## Supplementary Table 1 for "Large-scale population analysis of SARS-CoV-2 whole genome sequences reveals host-mediated viral evolution with emergence of mutations in the viral Spike protein associated with elevated mortality rates" (part 13 of 14)

### Sheet: Sheet1 (continued)
Virus name	Accession ID	Collection date	Location	Host	Passage	Specimen	Additional host information	Sequencing technology	Assembly method	Comment	Comment type	Lineage	Clade	Number of Variants (Major viral variants)
hCoV-19/Wales/PHWC-1625A2/2020	EPI_ISL_473092	2020-05-13	Europe / United Kingdom / Wales	Human	Original			ILLUMINA				B.3	L	5
hCoV-19/Wales/PHWC-16278E/2020	EPI_ISL_473118	2020-05-15	Europe / United Kingdom / Wales	Human	Original			ILLUMINA		Stretches of NNNs (1.61% of overall sequence).	warn	B.1.1.30	GR	5
hCoV-19/Wales/PHWC-162A3A/2020	EPI_ISL_473153	2020-05-21	Europe / United Kingdom / Wales	Human	Original			ILLUMINA		Long stretches of NNNs (7.82% of overall sequence).	alert	B.1.1	GR	5
hCoV-19/Wales/PHWC-162CF8/2020	EPI_ISL_473189	2020-05-27	Europe / United Kingdom / Wales	Human	Original			ILLUMINA				B.3	L	5
hCoV-19/Wales/PHWC-2C8BB/2020	EPI_ISL_474311	2020-04-01	Europe / United Kingdom / Wales	Human	Original			Illumina		[X] Long stretches of NNNs (6.77% of overall sequence).	alert	B.1.5.9	G	5
hCoV-19/Wales/PHWC-2C8D9/2020	EPI_ISL_474312	2020-04-01	Europe / United Kingdom / Wales	Human	Original			Illumina		Stretches of NNNs (2.32% of overall sequence). NSP11 without BLAST coverage.	warn	B.1.1	GR	5
hCoV-19/Wales/PHWC-2C8E8/2020	EPI_ISL_474313	2020-03-08	Europe / United Kingdom / Wales	Human	Original			Illumina		Stretches of NNNs (3.87% of overall sequence). NSP11 without BLAST coverage.	warn	B.3	L	5
hCoV-19/Wales/PHWC-32551/2020	EPI_ISL_474328	2020-04-07	Europe / United Kingdom / Wales	Human	Original			Illumina		[W] Stretches of NNNs (3.23% of overall sequence).	warn	B.3	L	5
hCoV-19/Wales/PHWC-325F7/2020	EPI_ISL_474333	2020-04-15	Europe / United Kingdom / Wales	Human	Original			Illumina				B.1.1	GR	5
hCoV-19/Wales/PHWC-32621/2020	EPI_ISL_474336	2020-04-15	Europe / United Kingdom / Wales	Human	Original			Illumina				B.1.1	GR	5
hCoV-19/Wales/PHWC-3265E/2020	EPI_ISL_474338	2020-04-15	Europe / United Kingdom / Wales	Human	Original			Illumina		Stretches of NNNs (1.92% of overall sequence).	warn	B.1	G	5
hCoV-19/Wales/PHWC-326A9/2020	EPI_ISL_474339	2020-04-15	Europe / United Kingdom / Wales	Human	Original			Illumina		Stretches of NNNs (1.90% of overall sequence).	warn	B.1.35	G	5
hCoV-19/Wales/PHWC-32700/2020	EPI_ISL_474343	2020-04-15	Europe / United Kingdom / Wales	Human	Original			Illumina				B.1.1	GR	5
hCoV-19/Wales/PHWC-3276A/2020	EPI_ISL_474348	2020-04-15	Europe / United Kingdom / Wales	Human	Original			Illumina		Stretches of NNNs (1.34% of overall sequence).	warn	B.1	G	5
hCoV-19/Wales/PHWC-3280D/2020	EPI_ISL_474353	2020-04-14	Europe / United Kingdom / Wales	Human	Original			Illumina				B.1.1	GR	5
hCoV-19/Wales/PHWC-32955/2020	EPI_ISL_474370	2020-04-15	Europe / United Kingdom / Wales	Human	Original			Illumina				B.1.1	GR	5
hCoV-19/Wales/PHWC-32A16/2020	EPI_ISL_474382	2020-04-15	Europe / United Kingdom / Wales	Human	Original			Illumina				B.1.1.1	G	5
hCoV-19/Wales/PHWC-34A8D/2020	EPI_ISL_474412	2020-04-21	Europe / United Kingdom / Wales	Human	Original			Illumina		Long stretches of NNNs (9.08% of overall sequence).	alert	B.1.1	GR	5
hCoV-19/Wales/PHWC-34AAB/2020	EPI_ISL_474413	2020-04-18	Europe / United Kingdom / Wales	Human	Original			Illumina		Long stretches of NNNs (8.98% of overall sequence).	alert	B.1	G	5
hCoV-19/Wales/PHWC-34B11/2020	EPI_ISL_474416	2020-04-19	Europe / United Kingdom / Wales	Human	Original			Illumina		Stretches of NNNs (4.61% of overall sequence).	warn	B.1.1	GR	5
hCoV-19/Wales/PHWC-34D93/2020	EPI_ISL_474424	2020-04-23	Europe / United Kingdom / Wales	Human	Original			Illumina		Long stretches of NNNs (8.83% of overall sequence).	alert	B.1	G	5
hCoV-19/Wales/PHWC-34E09/2020	EPI_ISL_474427	2020-04-22	Europe / United Kingdom / Wales	Human	Original			Illumina		Stretches of NNNs (4.14% of overall sequence).	warn	B.1.1	GR	5
hCoV-19/Wales/PHWC-35257/2020	EPI_ISL_474437	2020-04-25	Europe / United Kingdom / Wales	Human	Original			Illumina		Stretches of NNNs (3.59% of overall sequence).	warn	B.1.35	G	5
hCoV-19/Wales/PHWC-35381/2020	EPI_ISL_474439	2020-04-23	Europe / United Kingdom / Wales	Human	Original			Illumina		Stretches of NNNs (1.80% of overall sequence).	warn	B.1.5.9	G	5
hCoV-19/Wales/PHWC-3562E/2020	EPI_ISL_474455	2020-04-24	Europe / United Kingdom / Wales	Human	Original			Illumina		Stretches of NNNs (2.83% of overall sequence).	warn	B.1	G	5
hCoV-19/Wales/PHWC-3565B/2020	EPI_ISL_474458	2020-04-24	Europe / United Kingdom / Wales	Human	Original			Illumina		Long stretches of NNNs (6.43% of overall sequence). NS7b without BLAST coverage.	alert	B.1	G	5
hCoV-19/Wales/PHWC-35FC9/2020	EPI_ISL_474602	2020-04-27	Europe / United Kingdom / Wales	Human	Original			Illumina		Stretches of NNNs (4.35% of overall sequence).	warn	B.1.11	G	5
hCoV-19/Austria/CeMM0059/2020	EPI_ISL_475766	2020-04-03	Europe / Austria / Innsbruck	Human	Original	Oropharyngeal swab		Illumina NovaSeq	bwa			B.3	L	5
hCoV-19/Austria/CeMM0298/2020	EPI_ISL_475774	2020-03-27	Europe / Austria / Vienna	Human	Original	Respiratory secretion		Illumina NovaSeq	bwa			B.1.5	G	5
hCoV-19/Austria/CeMM0313/2020	EPI_ISL_475785	2020-03-30	Europe / Austria / Vienna	Human	Original	Oropharyngeal swab		Illumina NovaSeq	bwa			B.1.5	G	5
hCoV-19/Austria/CeMM0314/2020	EPI_ISL_475786	2020-03-30	Europe / Austria / Vienna	Human	Original	Respiratory secretion		Illumina NovaSeq	bwa			B.1.5	G	5
hCoV-19/Austria/CeMM0331/2020	EPI_ISL_475798	2020-04-01	Europe / Austria / Vienna	Human	Original	Respiratory secretion		Illumina NovaSeq	bwa			B.1.5	G	5
hCoV-19/Austria/CeMM0631/2020	EPI_ISL_475933	2020-04-02	Europe / Austria	Human	Original	Oropharyngeal swab		Illumina NovaSeq	bwa	[W] Stretches of NNNs (1.17% of overall sequence).	warn	B.2	V	5
hCoV-19/Austria/CeMM0639/2020	EPI_ISL_475936	2020-05-07	Europe / Austria	Human	Original	Oropharyngeal swab		Illumina NovaSeq	bwa			B.1	G	5
hCoV-19/Belgium/rega-0409435/2020	EPI_ISL_476944	2020-04-09	Europe / Belgium / Tubize	Human	Original	Oro-pharyngeal swab		Nanopore MinION	Artic primer pool, Guppy, MiniMap2, CLC Genomics Workbench 20, Medaka			B.1	G	5
hCoV-19/Belgium/rega-0411441/2020	EPI_ISL_476951	2020-04-11	Europe / Belgium / Tubize	Human	Original	Oro-pharyngeal swab		Nanopore MinION	Artic primer pool, Guppy, MiniMap2, CLC Genomics Workbench 20, Medaka			B.1	G	5
hCoV-19/Belgium/rega-0411470/2020	EPI_ISL_476980	2020-04-11	Europe / Belgium / Braine-L'Alleud	Human	Original	Oro-pharyngeal swab		Nanopore MinION	Artic primer pool, Guppy, MiniMap2, CLC Genomics Workbench 20, Medaka			B.1	G	5
hCoV-19/Belgium/rega-0414475/2020	EPI_ISL_476985	2020-04-14	Europe / Belgium / Veerle	Human	Original	Oro-pharyngeal swab		Nanopore MinION	Artic primer pool, Guppy, MiniMap2, CLC Genomics Workbench 20, Medaka			B.2	V	5
hCoV-19/Belgium/rega-0414479/2020	EPI_ISL_476989	2020-04-14	Europe / Belgium / Ecaussinnes	Human	Original	Oro-pharyngeal swab		Nanopore MinION	Artic primer pool, Guppy, MiniMap2, CLC Genomics Workbench 20, Medaka			B.1	G	5
hCoV-19/Scotland/CVR3780/2020	EPI_ISL_478113	2020-05-27	Europe / United Kingdom / Scotland	Human	Original			Illumina		Stretches of NNNs (1.00% of overall sequence). Insertion of 1 nucleotide found at refpos 6696 (FRAMESHIFT confirmed by submitter).	warn	B.2	V	5
hCoV-19/Scotland/EDB5524/2020	EPI_ISL_478197	2020-05-21	Europe / United Kingdom / Scotland	Human	Original	unknown		OXFORD_NANOPORE	unknown	[W] Stretches of NNNs (1.15% of overall sequence). Gap of 3 nucleotides when compared to the reference sequence.	warn	B	L	5
hCoV-19/England/OXON-B2137/2020	EPI_ISL_479119	2020-04-13	Europe / United Kingdom / England	Human	Original			Illumina				B.1.1	GR	5
hCoV-19/England/OXON-B21FB/2020	EPI_ISL_479127	2020-04-19	Europe / United Kingdom / England	Human	Original			Illumina				B.1.1	GR	5
hCoV-19/England/OXON-B238C/2020	EPI_ISL_479139	2020-04-10	Europe / United Kingdom / England	Human	Original			Illumina		[X] Long stretches of NNNs (5.59% of overall sequence).	alert	B.1.1	GR	5
hCoV-19/England/OXON-B2647/2020	EPI_ISL_479162	2020-04-02	Europe / United Kingdom / England	Human	Original			Illumina				B.1.1	GR	5
hCoV-19/England/OXON-B2717/2020	EPI_ISL_479170	2020-04-19	Europe / United Kingdom / England	Human	Original			Illumina				B.1	G	5
hCoV-19/England/OXON-B2726/2020	EPI_ISL_479171	2020-04-20	Europe / United Kingdom / England	Human	Original			Illumina				B.2	V	5
hCoV-19/England/PORT-2D133A/2020	EPI_ISL_479183	2020-03-25	Europe / United Kingdom / England	Human	Original			Oxford Nanopore				B.3	L	5
hCoV-19/Wales/PHWC-1652F3/2020	EPI_ISL_479449	2020-05-23	Europe / United Kingdom / Wales	Human	Original			Illumina		[X] Long stretches of NNNs (9.74% of overall sequence).	alert	B.1.1	G	5
hCoV-19/Wales/PHWC-1654DF/2020	EPI_ISL_479472	2020-05-15	Europe / United Kingdom / Wales	Human	Original			Illumina		[W] Stretches of NNNs (2.71% of overall sequence).	warn	B.3	L	5
hCoV-19/Spain/PV-IBV-2157/2020	EPI_ISL_468937	2020-04-12	Europe / Spain / Basque Country / San Sebastian	Human	Original			Illumina MiSeq	BWA/IVAR			B.1.1	GR	5
hCoV-19/Spain/PV-IBV-2134/2020	EPI_ISL_468939	2020-04-12	Europe / Spain / Basque Country / San Sebastian	Human	Original			Illumina MiSeq	BWA/IVAR			B.1.1	GR	5
hCoV-19/Spain/PV-IBV-2145/2020	EPI_ISL_468941	2020-04-12	Europe / Spain / Basque Country / San Sebastian	Human	Original			Illumina MiSeq	BWA/IVAR			B.1.1	GR	5
hCoV-19/Spain/PV-IBV-2154/2020	EPI_ISL_468942	2020-04-12	Europe / Spain / Basque Country / San Sebastian	Human	Original			Illumina MiSeq	BWA/IVAR			B.1.1	GR	5
hCoV-19/Spain/PV-IBV-2170/2020	EPI_ISL_468948	2020-04-12	Europe / Spain / Basque Country / San Sebastian	Human	Original			Illumina MiSeq	BWA/IVAR			B.1.1	GR	5
hCoV-19/Spain/IB-IBV-2521/2020	EPI_ISL_468953	2020-03-20	Europe / Spain / Illes Balears / Palma	Human	Original			Illumina MiSeq	BWA/IVAR			B.1.5	G	5
hCoV-19/Spain/IB-IBV-2523/2020	EPI_ISL_468956	2020-03-20	Europe / Spain / Illes Balears / Palma	Human	Original			Illumina MiSeq	BWA/IVAR	Stretches of NNNs (1.23% of overall sequence).	warn	B.1.5	G	5
hCoV-19/Spain/IB-IBV-2553/2020	EPI_ISL_468960	2020-03-25	Europe / Spain / Illes Balears / Palma	Human	Original			Illumina MiSeq	BWA/IVAR			A.5	S	5
hCoV-19/Spain/IB-IBV-2504/2020	EPI_ISL_468961	2020-03-16	Europe / Spain / Illes Balears / Lluchmayor	Human	Original			Illumina MiSeq	BWA/IVAR			A.5	S	5
hCoV-19/Spain/IB-IBV-2591/2020	EPI_ISL_468966	2020-04-15	Europe / Spain / Illes Balears / Palma	Human	Original			Illumina MiSeq	BWA/IVAR			B.1	G	5
hCoV-19/Spain/IB-IBV-2537/2020	EPI_ISL_468977	2020-03-21	Europe / Spain / Illes Balears / Palma	Human	Original			Illumina MiSeq	BWA/IVAR			B.1.5	G	5
hCoV-19/Spain/IB-IBV-2545/2020	EPI_ISL_468983	2020-03-25	Europe / Spain / Illes Balears / Palma	Human	Original			Illumina MiSeq	BWA/IVAR			B.1.5	G	5
hCoV-19/Spain/IB-IBV-2587/2020	EPI_ISL_468984	2020-04-15	Europe / Spain / Illes Balears / Palma	Human	Original			Illumina MiSeq	BWA/IVAR			B.1.5	G	5
hCoV-19/Spain/IB-IBV-2568/2020	EPI_ISL_468986	2020-04-04	Europe / Spain / Illes Balears / Palma	Human	Original			Illumina MiSeq	BWA/IVAR			B.1.5	G	5
hCoV-19/Spain/IB-IBV-2514/2020	EPI_ISL_468988	2020-03-20	Europe / Spain / Illes Balears / Palma	Human	Original			Illumina MiSeq	BWA/IVAR			B.1.5	G	5
hCoV-19/Northern Ireland/NIRE-FF3CF/2020	EPI_ISL_469880	2020-04-23	Europe / United Kingdom / Northern Ireland	Human	Original			ILLUMINA NovaSeq				B.1.1	GR	5
hCoV-19/Northern Ireland/NIRE-10279F/2020	EPI_ISL_469885	2020-04-18	Europe / United Kingdom / Northern Ireland	Human	Original			ILLUMINA NovaSeq		[W] Stretches of NNNs (4.31% of overall sequence).	warn	B.10	L	5
hCoV-19/Russia/Moscow_PMVL-2/2020	EPI_ISL_470896	2020-03-26	Europe / Russia / Moscow	Human	Vero E6	Nasopharyngeal swab		Ion Torrent S5XL	SPAdes v3.13.0, BCFtools v1.8, SAMtools v1.9			B.1.1	GR	5
hCoV-19/England/NORW-EB19F/2020	EPI_ISL_472304	2020-05-03	Europe / United Kingdom / England	Human	Original			Illumina		Stretches of NNNs (3.83% of overall sequence). NSP11 without BLAST coverage.	warn	B.1.1	GR	5
hCoV-19/England/NORW-EB803/2020	EPI_ISL_472319	2020-05-05	Europe / United Kingdom / England	Human	Original			Illumina		Stretches of NNNs (2.12% of overall sequence). NS8 without BLAST coverage.	warn	B.1.1	GR	5
hCoV-19/England/NORW-EBF59/2020	EPI_ISL_472325	2020-05-22	Europe / United Kingdom / England	Human	Original			Illumina		Stretches of NNNs (1.90% of overall sequence). NS8 without BLAST coverage.	warn	B.1.1	GR	5
hCoV-19/Wales/PHWC-15C0AA/2020	EPI_ISL_472433	2020-04-20	Europe / United Kingdom / Wales	Human	Original			ILLUMINA		Stretches of NNNs (2.36% of overall sequence).	warn	B.1.1	GR	5
hCoV-19/Wales/PHWC-15C259/2020	EPI_ISL_472458	2020-03-31	Europe / United Kingdom / Wales	Human	Original			ILLUMINA		[W] Stretches of NNNs (3.22% of overall sequence).	warn	B.1.5.9	G	5
hCoV-19/Wales/PHWC-15C329/2020	EPI_ISL_472471	2020-04-18	Europe / United Kingdom / Wales	Human	Original			ILLUMINA		Stretches of NNNs (1.58% of overall sequence).	warn	B.1	G	5
hCoV-19/Wales/PHWC-15C338/2020	EPI_ISL_472472	2020-05-07	Europe / United Kingdom / Wales	Human	Original			ILLUMINA		Stretches of NNNs (1.00% of overall sequence).	warn	B.1.1	GR	5
hCoV-19/Wales/PHWC-15C3A1/2020	EPI_ISL_472479	2020-03-29	Europe / United Kingdom / Wales	Human	Original			ILLUMINA				B.1.5.9	G	5
hCoV-19/Wales/PHWC-15C3FC/2020	EPI_ISL_472484	2020-04-21	Europe / United Kingdom / Wales	Human	Original			ILLUMINA		Stretches of NNNs (1.26% of overall sequence).	warn	B.1.1	GR	5
hCoV-19/Wales/PHWC-15C426/2020	EPI_ISL_472486	2020-03-27	Europe / United Kingdom / Wales	Human	Original			ILLUMINA		Stretches of NNNs (2.73% of overall sequence).	warn	B.1.35	G	5
hCoV-19/Wales/PHWC-15C505/2020	EPI_ISL_472499	2020-03-31	Europe / United Kingdom / Wales	Human	Original			ILLUMINA		[W] Stretches of NNNs (1.46% of overall sequence).	warn	B.1.1	GR	5
hCoV-19/Scotland/CVR2958/2020	EPI_ISL_473632	2020-04-23	Europe / United Kingdom / Scotland	Human	Original			Illumina				B.1	G	5
hCoV-19/Scotland/CVR2965/2020	EPI_ISL_473637	2020-04-23	Europe / United Kingdom / Scotland	Human	Original			Oxford Nanopore				B.1	G	5
hCoV-19/Scotland/CVR3552/2020	EPI_ISL_473687	2020-05-15	Europe / United Kingdom / Scotland	Human	Original			Illumina		[X] Long stretches of NNNs (6.17% of overall sequence).	alert	B.1	G	5
hCoV-19/Scotland/CVR3609/2020	EPI_ISL_473729	2020-05-14	Europe / United Kingdom / Scotland	Human	Original			Illumina		[W] Stretches of NNNs (2.60% of overall sequence).	warn	B.1	G	5
hCoV-19/Scotland/CVR3698/2020	EPI_ISL_473761	2020-05-25	Europe / United Kingdom / Scotland	Human	Original			Illumina		[I] Gap of 3 nucleotides when compared to the reference sequence.	info	B.16	L	5
hCoV-19/Scotland/CVR3710/2020	EPI_ISL_473765	2020-05-26	Europe / United Kingdom / Scotland	Human	Original			Illumina		Stretches of NNNs (2.16% of overall sequence).	warn	B.1.77	G	5
hCoV-19/Scotland/CVR991/2020	EPI_ISL_473782	2020-03-28	Europe / United Kingdom / Scotland	Human	Original			Illumina				B.2.1	V	5
hCoV-19/Wales/PHWC-3423A/2020	EPI_ISL_474405	2020-04-18	Europe / United Kingdom / Wales	Human	Original			Illumina		Stretches of NNNs (2.74% of overall sequence).	warn	B.1.5	G	5
hCoV-19/Wales/PHWC-35600/2020	EPI_ISL_474453	2020-04-24	Europe / United Kingdom / Wales	Human	Original			Illumina		Stretches of NNNs (4.01% of overall sequence).	warn	B.1.5.9	G	5
hCoV-19/Spain/CM-IBV-003784/2020	EPI_ISL_474903	2020-04-03	Europe / Spain / Castilla La Mancha / Hellin	Human	Original			Illumina MiSeq	BWA/IVAR			B.2	V	5
hCoV-19/Spain/CN-IBV-002597/2020	EPI_ISL_474913	2020-03-15	Europe / Spain / Canary Islands / Las Palmas	Human	Original			Illumina MiSeq	BWA/IVAR			B.2	V	5
hCoV-19/Spain/MC-IBV-002894/2020	EPI_ISL_474934	2020-03-18	Europe / Spain / Murcia / Murcia	Human	Original			Illumina MiSeq	BWA/IVAR			B.1.5	G	5
hCoV-19/Spain/AN-IBV-002885/2020	EPI_ISL_474936	2020-03-17	Europe / Spain / Andalucia / Otura	Human	Original			Illumina MiSeq	BWA/IVAR			B.1.5	G	5
hCoV-19/Spain/AN-IBV-002918/2020	EPI_ISL_474939	2020-03-19	Europe / Spain / Andalucia / Pulianas	Human	Original			Illumina MiSeq	BWA/IVAR			B.1.5	G	5
hCoV-19/Spain/CM-IBV-003780/2020	EPI_ISL_474940	2020-04-03	Europe / Spain / Castilla La Mancha / Riopar	Human	Original			Illumina MiSeq	BWA/IVAR			B.1.5	G	5
hCoV-19/Spain/CM-IBV-003765/2020	EPI_ISL_474947	2020-04-03	Europe / Spain / Castilla La Mancha / Tobarra	Human	Original			Illumina MiSeq	BWA/IVAR			B.1.5	G	5
hCoV-19/Spain/AN-IBV-003019/2020	EPI_ISL_474949	2020-04-03	Europe / Spain / Andalucia / Vegas del Genil	Human	Original			Illumina MiSeq	BWA/IVAR			B.1.5	G	5
hCoV-19/Spain/PV-HUD-70063452/2020	EPI_ISL_475719	2020-03-25	Europe / Spain / Basque Country / San Sebatian	Human	Original	Oropharynx		IonTorrent	IRMA v. 1.2.1.0			B.1.5	G	5
hCoV-19/Italy/BAS-UniMI-4028/2020	EPI_ISL_477196	2020-04-06	Europe / Italy / Basilicata	Human	Original	Nasopharyngeal swab		Illumina	SPAdes			B.1	G	5
hCoV-19/Italy/BAS-UniMI-2167/2020	EPI_ISL_477199	2020-03-23	Europe / Italy / Basilicata	Human	Original	Nasopharyngeal swab		Illumina	SPAdes			B.1.107	G	5
hCoV-19/Italy/BAS-UniMI-2161/2020	EPI_ISL_477200	2020-03-23	Europe / Italy / Basilicata	Human	Original	Nasopharyngeal swab		Illumina	SPAdes			B.1.107	G	5
hCoV-19/Italy/APU-UniMI-854/2020	EPI_ISL_477202	2020-03-20	Europe / Italy / Apulia	Human	Original	Nasopharyngeal swab		Illumina	SPAdes			B.1.1	GR	5
hCoV-19/England/LOND-D70F3/2020	EPI_ISL_478460	2020-04-10	Europe / United Kingdom / England	Human	Original	unknown		OXFORD_NANOPORE	unknown	Long stretches of NNNs (5.19% of overall sequence). NSP11 without BLAST coverage. NSP10 without BLAST coverage. NSP9 without BLAST coverage.	alert	B.1	G	5
hCoV-19/England/NORT-281BC8/2020	EPI_ISL_478473	2020-03-23	Europe / United Kingdom / England	Human	Original	unknown		OXFORD_NANOPORE	unknown	[W] Stretches of NNNs (2.40% of overall sequence).	warn	B.1.1	GR	5
hCoV-19/England/NORT-281CD4/2020	EPI_ISL_478479	2020-03-24	Europe / United Kingdom / England	Human	Original	unknown		OXFORD_NANOPORE	unknown	[W] Stretches of NNNs (2.39% of overall sequence). Gap of 3 nucleotides when compared to the reference sequence.	warn	B	O	5
hCoV-19/England/NORT-281CF2/2020	EPI_ISL_478480	2020-03-24	Europe / United Kingdom / England	Human	Original	unknown		OXFORD_NANOPORE	unknown	Stretches of NNNs (1.00% of overall sequence).	warn	B.1	G	5
hCoV-19/England/NORT-281D2C/2020	EPI_ISL_478483	2020-03-24	Europe / United Kingdom / England	Human	Original	unknown		OXFORD_NANOPORE	unknown	[W] Stretches of NNNs (3.12% of overall sequence).	warn	B.2	V	5
hCoV-19/England/NORT-281DD1/2020	EPI_ISL_478484	2020-03-24	Europe / United Kingdom / England	Human	Original	unknown		OXFORD_NANOPORE	unknown	[W] Stretches of NNNs (3.93% of overall sequence).	warn	B.2	V	5
hCoV-19/England/NORT-283443/2020	EPI_ISL_478494	2020-03-30	Europe / United Kingdom / England	Human	Original	unknown		OXFORD_NANOPORE	unknown	[X] Long stretches of NNNs (7.62% of overall sequence).	alert	B.1.77	G	5
hCoV-19/England/NORT-28367A/2020	EPI_ISL_478502	2020-03-31	Europe / United Kingdom / England	Human	Original	unknown		OXFORD_NANOPORE	unknown	[W] Stretches of NNNs (3.13% of overall sequence).	warn	B.3	L	5
hCoV-19/England/NORT-283AAB/2020	EPI_ISL_478518	2020-04-02	Europe / United Kingdom / England	Human	Original	unknown		OXFORD_NANOPORE	unknown	[W] Stretches of NNNs (1.14% of overall sequence).	warn	B.1.1	GR	5
hCoV-19/England/NORT-283CD2/2020	EPI_ISL_478521	2020-04-03	Europe / United Kingdom / England	Human	Original	unknown		OXFORD_NANOPORE	unknown			B.2	V	5
hCoV-19/England/NORT-283F51/2020	EPI_ISL_478527	2020-04-05	Europe / United Kingdom / England	Human	Original	unknown		OXFORD_NANOPORE	unknown			B.2.1	V	5
hCoV-19/England/NORT-284266/2020	EPI_ISL_478539	2020-03-16	Europe / United Kingdom / England	Human	Original	unknown		OXFORD_NANOPORE	unknown			B.1.1	GR	5
hCoV-19/England/NORT-284521/2020	EPI_ISL_478555	2020-03-21	Europe / United Kingdom / England	Human	Original	unknown		OXFORD_NANOPORE	unknown			B.1.5	G	5
hCoV-19/England/NORT-28465B/2020	EPI_ISL_478560	2020-03-22	Europe / United Kingdom / England	Human	Original	unknown		OXFORD_NANOPORE	unknown	[W] Stretches of NNNs (1.14% of overall sequence).	warn	B.2	V	5
hCoV-19/England/NORT-284697/2020	EPI_ISL_478561	2020-03-22	Europe / United Kingdom / England	Human	Original	unknown		OXFORD_NANOPORE	unknown			B.1.5	G	5
hCoV-19/England/NORT-2846D3/2020	EPI_ISL_478563	2020-03-24	Europe / United Kingdom / England	Human	Original	unknown		OXFORD_NANOPORE	unknown	[W] Stretches of NNNs (3.01% of overall sequence).	warn	B.3	L	5
hCoV-19/England/NORT-2847C1/2020	EPI_ISL_478568	2020-03-24	Europe / United Kingdom / England	Human	Original	unknown		OXFORD_NANOPORE	unknown			B.1.1	GR	5
hCoV-19/England/NORT-284BC5/2020	EPI_ISL_478583	2020-03-26	Europe / United Kingdom / England	Human	Original	unknown		OXFORD_NANOPORE	unknown			B.1.1	GR	5
hCoV-19/England/NORT-28C77E/2020	EPI_ISL_478601	2020-05-15	Europe / United Kingdom / England	Human	Original	unknown		OXFORD_NANOPORE	unknown	[X] Long stretches of NNNs (5.06% of overall sequence).	alert	B.1.1	GR	5
hCoV-19/England/NORT-294B95/2020	EPI_ISL_478608	2020-03-28	Europe / United Kingdom / England	Human	Original	unknown		OXFORD_NANOPORE	unknown			B.1.77	G	5
hCoV-19/England/NORT-294DCC/2020	EPI_ISL_478614	2020-03-28	Europe / United Kingdom / England	Human	Original	unknown		OXFORD_NANOPORE	unknown	[I] Gap of 3 nucleotides when compared to the reference sequence.	info	B	L	5
hCoV-19/England/NORT-294F7B/2020	EPI_ISL_478623	2020-01-01	Europe / United Kingdom / England	Human	Original	unknown		OXFORD_NANOPORE	unknown			B.1.1	GR	5
hCoV-19/England/NORT-29500E/2020	EPI_ISL_478625	2020-03-29	Europe / United Kingdom / England	Human	Original	unknown		OXFORD_NANOPORE	unknown	[W] Stretches of NNNs (1.94% of overall sequence).	warn	B.2.1	V	5
hCoV-19/England/NORT-295068/2020	EPI_ISL_478630	2020-03-29	Europe / United Kingdom / England	Human	Original	unknown		OXFORD_NANOPORE	unknown			B.1.77	G	5
hCoV-19/England/NORT-295147/2020	EPI_ISL_478632	2020-03-30	Europe / United Kingdom / England	Human	Original	unknown		OXFORD_NANOPORE	unknown			B.1.77	G	5
hCoV-19/England/NORT-2958CA/2020	EPI_ISL_478639	2020-04-02	Europe / United Kingdom / England	Human	Original	unknown		OXFORD_NANOPORE	unknown	[X] Long stretches of NNNs (9.26% of overall sequence).	alert	B.1.1	G	5
hCoV-19/England/NORT-2958E8/2020	EPI_ISL_478640	2020-04-02	Europe / United Kingdom / England	Human	Original	unknown		OXFORD_NANOPORE	unknown	[X] Long stretches of NNNs (9.37% of overall sequence).	alert	B.1	GH	5
hCoV-19/England/NORT-2958F7/2020	EPI_ISL_478641	2020-04-02	Europe / United Kingdom / England	Human	Original	unknown		OXFORD_NANOPORE	unknown	[W] Stretches of NNNs (1.14% of overall sequence).	warn	B.1	G	5
hCoV-19/England/NORT-2959B8/2020	EPI_ISL_478642	2020-04-02	Europe / United Kingdom / England	Human	Original	unknown		OXFORD_NANOPORE	unknown	[W] Stretches of NNNs (1.21% of overall sequence).	warn	B.1.77	G	5
hCoV-19/England/NORT-295AA6/2020	EPI_ISL_478648	2020-04-03	Europe / United Kingdom / England	Human	Original	unknown		OXFORD_NANOPORE	unknown			B.2.1	V	5
hCoV-19/England/NORT-295AE2/2020	EPI_ISL_478650	2020-04-03	Europe / United Kingdom / England	Human	Original	unknown		OXFORD_NANOPORE	unknown	[W] Stretches of NNNs (1.14% of overall sequence).	warn	B.1.1	GR	5
hCoV-19/England/NORT-295B0D/2020	EPI_ISL_478651	2020-04-03	Europe / United Kingdom / England	Human	Original	unknown		OXFORD_NANOPORE	unknown	[W] Stretches of NNNs (1.94% of overall sequence).	warn	B.2	V	5
hCoV-19/England/NORT-295E5F/2020	EPI_ISL_478663	2020-03-31	Europe / United Kingdom / England	Human	Original	unknown		OXFORD_NANOPORE	unknown	[W] Stretches of NNNs (1.14% of overall sequence). Gap of 3 nucleotides when compared to the reference sequence.	warn	B	L	5
hCoV-19/England/NORT-295EAA/2020	EPI_ISL_478666	2020-03-31	Europe / United Kingdom / England	Human	Original	unknown		OXFORD_NANOPORE	unknown	[W] Stretches of NNNs (1.15% of overall sequence).	warn	B.1.1	GR	5
hCoV-19/England/SHEF-C8E55/2020	EPI_ISL_479233	2020-03-21	Europe / United Kingdom / England	Human	Original			Oxford Nanopore		[X] Long stretches of NNNs (7.61% of overall sequence).	alert	B.2.1	V	5
hCoV-19/England/SHEF-CDEAB/2020	EPI_ISL_479262	2020-06-03	Europe / United Kingdom / England	Human	Original			Oxford Nanopore		[W] Stretches of NNNs (1.14% of overall sequence).	warn	B.1.79	G	5
hCoV-19/England/SHEF-CEB3A/2020	EPI_ISL_479265	2020-04-26	Europe / United Kingdom / England	Human	Original			Oxford Nanopore		[W] Stretches of NNNs (1.13% of overall sequence).	warn	B.1.1	GR	5
hCoV-19/Italy/FVG-ICGEB-bal1A/2020	EPI_ISL_479616	2020-03-27	Europe / Italy / Friuli Venezia Giulia	Human	Vero E6 P1	Alveolar lavage fluid		Illumina Nano Miseq - Zymo-Seq RiboFree Total RNA Library Kit	MEGAHIT v1.2.9			B.1	G	5
hCoV-19/Italy/FVG-ICGEB-bal1B/2020	EPI_ISL_479617	2020-03-27	Europe / Italy / Friuli Venezia Giulia	Human	Original	Alveolar lavage fluid		Illumina Nano Miseq - Nugen Trio RNA-Seq	MEGAHIT v1.2.9			B.1	G	5
hCoV-19/Russia/CRIE161454/2020	EPI_ISL_479621	2020-03-31	Europe / Russia / Moscow	Human	Original	Oro-pharyngeal swab		Illumina HiSeq 1500	CLC Genomics Workbench 8.5			B.1.1	GR	5
hCoV-19/Spain/PV-IBV-2122/2020	EPI_ISL_468899	2020-04-11	Europe / Spain / Basque Country / San Sebastian	Human	Original			Illumina MiSeq	BWA/IVAR			B.1.1	GR	5
hCoV-19/Spain/PV-IBV-2159/2020	EPI_ISL_468908	2020-04-12	Europe / Spain / Basque Country / San Sebastian	Human	Original			Illumina MiSeq	BWA/IVAR			B.1.1	GR	5
hCoV-19/Spain/PV-IBV-2136/2020	EPI_ISL_468909	2020-04-12	Europe / Spain / Basque Country / San Sebastian	Human	Original			Illumina MiSeq	BWA/IVAR			B.1.1	GR	5
hCoV-19/Spain/PV-IBV-2088/2020	EPI_ISL_468911	2020-04-10	Europe / Spain / Basque Country / San Sebastian	Human	Original			Illumina MiSeq	BWA/IVAR			B.1.1	GR	5
hCoV-19/Spain/PV-IBV-2139/2020	EPI_ISL_468912	2020-04-12	Europe / Spain / Basque Country / San Sebastian	Human	Original			Illumina MiSeq	BWA/IVAR			B.1.1	GR	5
hCoV-19/Spain/PV-IBV-2149/2020	EPI_ISL_468913	2020-04-12	Europe / Spain / Basque Country / San Sebastian	Human	Original			Illumina MiSeq	BWA/IVAR			B.1.1	GR	5
hCoV-19/Spain/PV-IBV-2150/2020	EPI_ISL_468915	2020-04-12	Europe / Spain / Basque Country / San Sebastian	Human	Original			Illumina MiSeq	BWA/IVAR			B.1.1	GR	5
hCoV-19/Spain/PV-IBV-2155/2020	EPI_ISL_468918	2020-04-12	Europe / Spain / Basque Country / San Sebastian	Human	Original			Illumina MiSeq	BWA/IVAR			B.1.1	GR	5
hCoV-19/Spain/PV-IBV-2166/2020	EPI_ISL_468921	2020-04-12	Europe / Spain / Basque Country / San Sebastian	Human	Original			Illumina MiSeq	BWA/IVAR			B.1.1	GR	5
hCoV-19/Spain/PV-IBV-2089/2020	EPI_ISL_468927	2020-04-10	Europe / Spain / Basque Country / San Sebastian	Human	Original			Illumina MiSeq	BWA/IVAR			B.1.1	GR	5
hCoV-19/Spain/PV-IBV-2144/2020	EPI_ISL_468929	2020-04-12	Europe / Spain / Basque Country / San Sebastian	Human	Original			Illumina MiSeq	BWA/IVAR			B.1.1	GR	5
hCoV-19/Spain/PV-IBV-2165/2020	EPI_ISL_468931	2020-04-12	Europe / Spain / Basque Country / San Sebastian	Human	Original			Illumina MiSeq	BWA/IVAR			B.1.1	GR	5
hCoV-19/England/CAMB-1AAC9A/2020	EPI_ISL_470141	2020-04-17	Europe / United Kingdom / England	Human	Original			ILLUMINA NovaSeq				B.1.1	GR	5
hCoV-19/England/CAMB-1ABD4B/2020	EPI_ISL_470143	2020-04-22	Europe / United Kingdom / England	Human	Original			ILLUMINA NovaSeq				B.1.1	GR	5
hCoV-19/England/CAMB-1AB9ED/2020	EPI_ISL_470146	2020-04-21	Europe / United Kingdom / England	Human	Original			ILLUMINA NovaSeq				B.1.1	GR	5
hCoV-19/England/CAMB-1AB534/2020	EPI_ISL_470183	2020-04-20	Europe / United Kingdom / England	Human	Original			ILLUMINA NovaSeq				B.1.1	GR	5
hCoV-19/England/LIVE-A063D/2020	EPI_ISL_472123	2020-05-26	Europe / United Kingdom / England	Human	Original			Oxford Nanopore		Stretches of NNNs (1.00% of overall sequence).	warn	B.1	G	5
hCoV-19/Northern Ireland/NIRE-1052B9/2020	EPI_ISL_472141	2020-04-01	Europe / United Kingdom / Northern Ireland	Human	Original			Oxford Nanopore		Long stretches of NNNs (7.25% of overall sequence).	alert	B.1.1	GR	5
hCoV-19/Northern Ireland/NIRE-1052C8/2020	EPI_ISL_472142	2020-03-31	Europe / United Kingdom / Northern Ireland	Human	Original			Oxford Nanopore		Long stretches of NNNs (7.29% of overall sequence).	alert	B.1.1	GR	5
hCoV-19/Northern Ireland/NIRE-105398/2020	EPI_ISL_472147	2020-03-29	Europe / United Kingdom / Northern Ireland	Human	Original			Oxford Nanopore		Long stretches of NNNs (5.53% of overall sequence).	alert	B.1.1	GR	5
hCoV-19/Northern Ireland/NIRE-105459/2020	EPI_ISL_472153	2020-03-29	Europe / United Kingdom / Northern Ireland	Human	Original			Oxford Nanopore		Stretches of NNNs (2.73% of overall sequence). Gap of 3 nucleotides when compared to the reference sequence.	warn	B.10	L	5
hCoV-19/England/NORT-2818C1/2020	EPI_ISL_472171	2020-03-21	Europe / United Kingdom / England	Human	Original			Oxford Nanopore		Stretches of NNNs (3.79% of overall sequence).	warn	B.1.1	GR	5
hCoV-19/England/NORT-2819EC/2020	EPI_ISL_472172	2020-03-22	Europe / United Kingdom / England	Human	Original			Oxford Nanopore		Long stretches of NNNs (7.45% of overall sequence).	alert	B.1	G	5
hCoV-19/England/NORT-281B22/2020	EPI_ISL_472178	2020-03-23	Europe / United Kingdom / England	Human	Original			Oxford Nanopore		Stretches of NNNs (3.53% of overall sequence).	warn	B.2	V	5
hCoV-19/England/NORT-281B5F/2020	EPI_ISL_472180	2020-03-23	Europe / United Kingdom / England	Human	Original			Oxford Nanopore		Stretches of NNNs (3.78% of overall sequence).	warn	B.2.1	V	5
hCoV-19/England/NORT-281B6E/2020	EPI_ISL_472181	2020-03-23	Europe / United Kingdom / England	Human	Original			Oxford Nanopore		Long stretches of NNNs (6.24% of overall sequence).	alert	B.1	G	5
hCoV-19/England/NORT-282022/2020	EPI_ISL_472190	2020-03-25	Europe / United Kingdom / England	Human	Original			Oxford Nanopore		Long stretches of NNNs (7.35% of overall sequence).	alert	B.1	G	5
hCoV-19/England/NORT-2820F5/2020	EPI_ISL_472195	2020-03-25	Europe / United Kingdom / England	Human	Original			Oxford Nanopore		Stretches of NNNs (1.01% of overall sequence).	warn	B.1.1	GR	5
hCoV-19/England/NORT-28214D/2020	EPI_ISL_472197	2020-03-26	Europe / United Kingdom / England	Human	Original			Oxford Nanopore		Long stretches of NNNs (6.25% of overall sequence).	alert	B.1.77	G	5
hCoV-19/England/NORT-2825D8/2020	EPI_ISL_472204	2020-03-27	Europe / United Kingdom / England	Human	Original			Oxford Nanopore		Stretches of NNNs (2.00% of overall sequence).	warn	B.1.1	GR	5
hCoV-19/England/NORT-282B8B/2020	EPI_ISL_472214	2020-03-28	Europe / United Kingdom / England	Human	Original			Oxford Nanopore		Stretches of NNNs (1.00% of overall sequence).	warn	B.2	V	5
hCoV-19/England/NORT-282D0D/2020	EPI_ISL_472228	2020-03-29	Europe / United Kingdom / England	Human	Original			Oxford Nanopore				B.1.1	GR	5
hCoV-19/England/NORT-282DD0/2020	EPI_ISL_472235	2020-03-29	Europe / United Kingdom / England	Human	Original			Oxford Nanopore		Stretches of NNNs (1.00% of overall sequence).	warn	B.1.1	GR	5
hCoV-19/England/NORT-283364/2020	EPI_ISL_472240	2020-03-30	Europe / United Kingdom / England	Human	Original			Oxford Nanopore		Stretches of NNNs (3.53% of overall sequence).	warn	B.1.1	GR	5
hCoV-19/England/NORT-283BB7/2020	EPI_ISL_472249	2020-04-02	Europe / United Kingdom / England	Human	Original			Oxford Nanopore				B.1.1	GR	5
hCoV-19/England/NORT-283DEE/2020	EPI_ISL_472255	2020-04-04	Europe / United Kingdom / England	Human	Original			Oxford Nanopore				B.1.1	GR	5
hCoV-19/England/NORT-283E27/2020	EPI_ISL_472256	2020-04-04	Europe / United Kingdom / England	Human	Original			Oxford Nanopore				B.1	G	5
hCoV-19/England/NORT-284011/2020	EPI_ISL_472261	2020-03-13	Europe / United Kingdom / England	Human	Original			Oxford Nanopore		Stretches of NNNs (2.00% of overall sequence).	warn	B.1.1	GR	5
hCoV-19/England/NORT-28413C/2020	EPI_ISL_472267	2020-05-05	Europe / United Kingdom / England	Human	Original			Oxford Nanopore		Stretches of NNNs (1.99% of overall sequence). Gap of 3 nucleotides when compared to the reference sequence.	warn	B	O	5
hCoV-19/England/NORT-284169/2020	EPI_ISL_472268	2020-05-06	Europe / United Kingdom / England	Human	Original			Oxford Nanopore		Stretches of NNNs (1.00% of overall sequence).	warn	B.1	G	5
hCoV-19/England/NORT-295AF1/2020	EPI_ISL_472288	2020-05-08	Europe / United Kingdom / England	Human	Original			Oxford Nanopore		Stretches of NNNs (2.73% of overall sequence).	warn	B.2	V	5
hCoV-19/England/NORT-295D61/2020	EPI_ISL_472289	2020-05-12	Europe / United Kingdom / England	Human	Original			Oxford Nanopore		Stretches of NNNs (3.54% of overall sequence).	warn	B.2	V	5
hCoV-19/England/NORW-EB0B0/2020	EPI_ISL_472297	2020-05-04	Europe / United Kingdom / England	Human	Original			Illumina		Stretches of NNNs (3.74% of overall sequence). NS8 without BLAST coverage.	warn	B.1.1	GR	5
hCoV-19/England/NORW-EB0DE/2020	EPI_ISL_472299	2020-05-02	Europe / United Kingdom / England	Human	Original			Illumina		Stretches of NNNs (4.56% of overall sequence). NSP11 without BLAST coverage. NS7b without BLAST coverage. NS8 without BLAST coverage.	warn	B.1.1	GR	5
hCoV-19/England/BIRM-603F6/2020	EPI_ISL_473407	2020-05-26	Europe / United Kingdom / England	Human	Original			Oxford Nanopore				B.1.1	GR	5
hCoV-19/England/BIRM-61182/2020	EPI_ISL_473436	2020-06-03	Europe / United Kingdom / England	Human	Original			Oxford Nanopore				B.1.1	GR	5
hCoV-19/Scotland/CVR2264/2020	EPI_ISL_473512	2020-04-10	Europe / United Kingdom / Scotland	Human	Original			Oxford Nanopore				B.2	V	5
hCoV-19/Scotland/CVR2586/2020	EPI_ISL_473520	2020-04-16	Europe / United Kingdom / Scotland	Human	Original			Illumina				B.1	G	5
hCoV-19/Scotland/CVR2605/2020	EPI_ISL_473526	2020-04-16	Europe / United Kingdom / Scotland	Human	Original			Illumina		[I] Gap of 3 nucleotides when compared to the reference sequence.	info	B.16	L	5
hCoV-19/Scotland/CVR2703/2020	EPI_ISL_473532	2020-04-18	Europe / United Kingdom / Scotland	Human	Original			Oxford Nanopore				B.1	G	5
hCoV-19/Scotland/CVR2718/2020	EPI_ISL_473539	2020-04-18	Europe / United Kingdom / Scotland	Human	Original			Oxford Nanopore		Stretches of NNNs (2.72% of overall sequence).	warn	B.1	G	5
hCoV-19/Scotland/CVR2727/2020	EPI_ISL_473548	2020-04-18	Europe / United Kingdom / Scotland	Human	Original			Oxford Nanopore		Gap of 3 nucleotides when compared to the reference sequence.	info	B.16	L	5
hCoV-19/Scotland/CVR2731/2020	EPI_ISL_473551	2020-04-18	Europe / United Kingdom / Scotland	Human	Original			Oxford Nanopore				B.1	G	5
hCoV-19/Scotland/CVR2762/2020	EPI_ISL_473554	2020-04-20	Europe / United Kingdom / Scotland	Human	Original			Illumina				B.1	G	5
hCoV-19/Scotland/CVR2806/2020	EPI_ISL_473573	2020-04-21	Europe / United Kingdom / Scotland	Human	Original			Illumina				B.1	G	5
hCoV-19/Scotland/CVR2813/2020	EPI_ISL_473578	2020-04-21	Europe / United Kingdom / Scotland	Human	Original			Illumina				B.1	G	5
hCoV-19/Scotland/CVR2827/2020	EPI_ISL_473589	2020-04-21	Europe / United Kingdom / Scotland	Human	Original			Illumina				B.1	G	5
hCoV-19/Scotland/CVR2854/2020	EPI_ISL_473597	2020-04-22	Europe / United Kingdom / Scotland	Human	Original			Illumina				B.1	G	5
hCoV-19/Scotland/CVR2856/2020	EPI_ISL_473599	2020-04-21	Europe / United Kingdom / Scotland	Human	Original			Illumina				B.1	G	5
hCoV-19/Wales/PHWC-368DC/2020	EPI_ISL_474727	2020-04-28	Europe / United Kingdom / Wales	Human	Original			Illumina		Stretches of NNNs (2.59% of overall sequence).	warn	B.1.1	GR	5
hCoV-19/Wales/PHWC-36942/2020	EPI_ISL_474734	2020-04-28	Europe / United Kingdom / Wales	Human	Original			Illumina		[X] Long stretches of NNNs (5.95% of overall sequence).	alert	B.3	L	5
hCoV-19/Wales/PHWC-369D9/2020	EPI_ISL_474743	2020-04-25	Europe / United Kingdom / Wales	Human	Original			Illumina		Stretches of NNNs (2.84% of overall sequence).	warn	B.1.5	G	5
hCoV-19/Wales/PHWC-36AC7/2020	EPI_ISL_474757	2020-05-01	Europe / United Kingdom / Wales	Human	Original			Illumina		Stretches of NNNs (1.06% of overall sequence).	warn	B.1.5.9	G	5
hCoV-19/Wales/PHWC-36BD3/2020	EPI_ISL_474774	2020-05-01	Europe / United Kingdom / Wales	Human	Original			Illumina		Stretches of NNNs (2.66% of overall sequence).	warn	B.1.1	GR	5
hCoV-19/Wales/PHWC-36D37/2020	EPI_ISL_474796	2020-05-03	Europe / United Kingdom / Wales	Human	Original			Illumina		Stretches of NNNs (2.47% of overall sequence).	warn	B.1.5.9	G	5
hCoV-19/Spain/AN-IBV-002927/2020	EPI_ISL_474797	2020-03-23	Europe / Spain / Andalucia / Alamedilla	Human	Original			Illumina MiSeq	BWA/IVAR			B.1.5	G	5
hCoV-19/Spain/CM-IBV-003754/2020	EPI_ISL_474800	2020-04-03	Europe / Spain / Castilla La Mancha / Albacete	Human	Original			Illumina MiSeq	BWA/IVAR	Stretches of NNNs (3.78% of overall sequence).	warn	B.1.5	G	5
hCoV-19/Spain/CM-IBV-003757/2020	EPI_ISL_474802	2020-04-03	Europe / Spain / Castilla La Mancha / Albacete	Human	Original			Illumina MiSeq	BWA/IVAR			B.1.5	G	5
hCoV-19/Spain/CM-IBV-003783/2020	EPI_ISL_474814	2020-05-14	Europe / Spain / Castilla La Mancha / Albacete	Human	Original			Illumina MiSeq	BWA/IVAR	Long stretches of NNNs (5.40% of overall sequence). NSP11 without BLAST coverage.	alert	B.1.5	G	5
hCoV-19/Spain/CM-IBV-003792/2020	EPI_ISL_474818	2020-04-02	Europe / Spain / Castilla La Mancha / Albacete	Human	Original			Illumina MiSeq	BWA/IVAR			B.1.5	G	5
hCoV-19/Spain/CM-IBV-003771/2020	EPI_ISL_474853	2020-04-02	Europe / Spain / Castilla La Mancha / Cuenca	Human	Original			Illumina MiSeq	BWA/IVAR			B.1.5	G	5
hCoV-19/Spain/AN-IBV-002848/2020	EPI_ISL_474857	2020-03-13	Europe / Spain / Andalucia / Granada	Human	Original			Illumina MiSeq	BWA/IVAR			B.1.5	G	5
hCoV-19/Spain/AN-IBV-002867/2020	EPI_ISL_474859	2020-03-14	Europe / Spain / Andalucia / Granada	Human	Original			Illumina MiSeq	BWA/IVAR			B.1.5	G	5
hCoV-19/Spain/AN-IBV-002875/2020	EPI_ISL_474862	2020-03-17	Europe / Spain / Andalucia / Granada	Human	Original			Illumina MiSeq	BWA/IVAR			B.1.1	GR	5
hCoV-19/Spain/AN-IBV-002889/2020	EPI_ISL_474867	2020-03-17	Europe / Spain / Andalucia / Granada	Human	Original			Illumina MiSeq	BWA/IVAR			B.1.5	G	5
hCoV-19/Spain/AN-IBV-002908/2020	EPI_ISL_474869	2020-03-18	Europe / Spain / Andalucia / Granada	Human	Original			Illumina MiSeq	BWA/IVAR			B.1.5	G	5
hCoV-19/Spain/AN-IBV-002930/2020	EPI_ISL_474874	2020-03-24	Europe / Spain / Andalucia / Granada	Human	Original			Illumina MiSeq	BWA/IVAR			B.1.5	G	5
hCoV-19/Spain/AN-IBV-002931/2020	EPI_ISL_474875	2020-03-23	Europe / Spain / Andalucia / Granada	Human	Original			Illumina MiSeq	BWA/IVAR			B.1.5	G	5
hCoV-19/Spain/AN-IBV-002940/2020	EPI_ISL_474876	2020-03-26	Europe / Spain / Andalucia / Granada	Human	Original			Illumina MiSeq	BWA/IVAR			B.1.5	G	5
hCoV-19/Spain/AN-IBV-002952/2020	EPI_ISL_474879	2020-03-29	Europe / Spain / Andalucia / Granada	Human	Original			Illumina MiSeq	BWA/IVAR			B.1.5	G	5
hCoV-19/Spain/AN-IBV-002963/2020	EPI_ISL_474882	2020-03-30	Europe / Spain / Andalucia / Granada	Human	Original			Illumina MiSeq	BWA/IVAR			B.1.5	G	5
hCoV-19/Spain/AN-IBV-003007/2020	EPI_ISL_474889	2020-04-02	Europe / Spain / Andalucia / Granada	Human	Original			Illumina MiSeq	BWA/IVAR			B.1.5	G	5
hCoV-19/Belgium/UGent-102/2020	EPI_ISL_475062	2020-03-18	Europe / Belgium / Ghent	Human	Original			Nanopore MinION	Artic network			B.1	G	5
hCoV-19/Hungary/US-482w/2020	EPI_ISL_477623	2020-03-27	Europe / Hungary / BÃƒÂ©kÃƒÂ©s County	Human	Original	Oro-pharyngeal swab		Nanopore MinION	Artic network protocol			B.1.1	GR	5
hCoV-19/Hungary/US-539w/2020	EPI_ISL_477624	2020-03-29	Europe / Hungary / BÃƒÂ¡cs-Kiskun County	Human	Original	Oro-pharyngeal swab		Nanopore MinION	Artic network protocol			B.1.5	G	5
hCoV-19/Scotland/EDB6591/2020	EPI_ISL_478271	2020-05-21	Europe / United Kingdom / Scotland	Human	Original	unknown		OXFORD_NANOPORE	unknown	[X] Long stretches of NNNs (5.63% of overall sequence).	alert	B.1.89	G	5
hCoV-19/England/LCST-24D6F84/2020	EPI_ISL_478345	2020-06-15	Europe / United Kingdom / England	Human	Original	unknown		OXFORD_NANOPORE	unknown			B.1.1	GR	5
hCoV-19/England/LOND-D6C96/2020	EPI_ISL_478418	2020-03-31	Europe / United Kingdom / England	Human	Original	unknown		OXFORD_NANOPORE	unknown			B.1.1	GR	5
hCoV-19/England/LOND-D6CA5/2020	EPI_ISL_478419	2020-03-31	Europe / United Kingdom / England	Human	Original	unknown		OXFORD_NANOPORE	unknown			B.1	G	5
hCoV-19/England/LOND-D6CE1/2020	EPI_ISL_478423	2020-03-31	Europe / United Kingdom / England	Human	Original	unknown		OXFORD_NANOPORE	unknown	Long stretches of NNNs (5.72% of overall sequence).	alert	B.1.1	GR	5
hCoV-19/England/LOND-D6D0C/2020	EPI_ISL_478424	2020-04-01	Europe / United Kingdom / England	Human	Original	unknown		OXFORD_NANOPORE	unknown			B.2.1	V	5
hCoV-19/England/LOND-D6D1B/2020	EPI_ISL_478425	2020-04-01	Europe / United Kingdom / England	Human	Original			Oxford Nanopore		Stretches of NNNs (1.12% of overall sequence).	warn	B.1	G	5
hCoV-19/England/LOND-D6D75/2020	EPI_ISL_478430	2020-04-01	Europe / United Kingdom / England	Human	Original	unknown		OXFORD_NANOPORE	unknown			B.1	G	5
hCoV-19/England/LOND-D6DA2/2020	EPI_ISL_478432	2020-04-02	Europe / United Kingdom / England	Human	Original	unknown		OXFORD_NANOPORE	unknown	Long stretches of NNNs (5.56% of overall sequence).	alert	B.1	G	5
hCoV-19/England/LOND-D6DC0/2020	EPI_ISL_478434	2020-04-02	Europe / United Kingdom / England	Human	Original	unknown		OXFORD_NANOPORE	unknown			B.1.1	GR	5
hCoV-19/England/LOND-D6E81/2020	EPI_ISL_478442	2020-04-03	Europe / United Kingdom / England	Human	Original	unknown		OXFORD_NANOPORE	unknown	Long stretches of NNNs (5.35% of overall sequence).	alert	B.1.1	GR	5
hCoV-19/England/LOND-D6FAC/2020	EPI_ISL_478447	2020-04-03	Europe / United Kingdom / England	Human	Original	unknown		OXFORD_NANOPORE	unknown	Long stretches of NNNs (5.35% of overall sequence).	alert	B.1	G	5
hCoV-19/England/LOND-D6FD9/2020	EPI_ISL_478450	2020-04-03	Europe / United Kingdom / England	Human	Original	unknown		OXFORD_NANOPORE	unknown			B.2.1	V	5
hCoV-19/England/LOND-D703F/2020	EPI_ISL_478454	2020-04-03	Europe / United Kingdom / England	Human	Original	unknown		OXFORD_NANOPORE	unknown			B.2.1	V	5
hCoV-19/England/LOND-D704E/2020	EPI_ISL_478455	2020-04-03	Europe / United Kingdom / England	Human	Original	unknown		OXFORD_NANOPORE	unknown			B.1	G	5
hCoV-19/England/LOND-D705D/2020	EPI_ISL_478456	2020-04-03	Europe / United Kingdom / England	Human	Original	unknown		OXFORD_NANOPORE	unknown			B.1.1	GR	5
hCoV-19/England/OXON-B070A/2020	EPI_ISL_478904	2020-04-10	Europe / United Kingdom / England	Human	Original			Illumina		Stretches of NNNs (4.21% of overall sequence).	warn	B.1.1	GR	5
hCoV-19/England/OXON-B07EC/2020	EPI_ISL_478910	2020-01-01	Europe / United Kingdom / England	Human	Original			Illumina				B.1.1	GR	5
hCoV-19/England/OXON-B088F/2020	EPI_ISL_478915	2020-04-10	Europe / United Kingdom / England	Human	Original			Illumina		Long stretches of NNNs (6.58% of overall sequence).	alert	B.1.106	G	5
hCoV-19/England/OXON-B095F/2020	EPI_ISL_478922	2020-04-21	Europe / United Kingdom / England	Human	Original			Illumina		[I] Gap of 3 nucleotides when compared to the reference sequence.	info	B	O	5
hCoV-19/England/OXON-B09C8/2020	EPI_ISL_478927	2020-04-10	Europe / United Kingdom / England	Human	Original			Illumina				B.1.1	GR	5
hCoV-19/England/OXON-B0BA4/2020	EPI_ISL_478941	2020-01-01	Europe / United Kingdom / England	Human	Original			Illumina				B.1.1	GR	5
hCoV-19/England/OXON-B0ED8/2020	EPI_ISL_478975	2020-04-09	Europe / United Kingdom / England	Human	Original			Illumina				B.1.1	GR	5
hCoV-19/England/OXON-B1068/2020	EPI_ISL_478990	2020-01-01	Europe / United Kingdom / England	Human	Original			Illumina				B.1.1	GR	5
hCoV-19/England/OXON-B10E0/2020	EPI_ISL_478996	2020-01-01	Europe / United Kingdom / England	Human	Original			Illumina				B.1.1	GR	5
hCoV-19/England/CAMB-1AB16D/2020	EPI_ISL_470100	2020-04-20	Europe / United Kingdom / England	Human	Original			ILLUMINA NovaSeq		[W] Stretches of NNNs (2.95% of overall sequence). NS7b is missing. NS8 is missing.	warn	B.1.1	GR	5
hCoV-19/England/CAMB-1AB24C/2020	EPI_ISL_470111	2020-04-19	Europe / United Kingdom / England	Human	Original			ILLUMINA NovaSeq		[W] Stretches of NNNs (1.80% of overall sequence).	warn	B.1.1	GR	5
hCoV-19/England/CAMB-1AA6AB/2020	EPI_ISL_470114	2020-04-17	Europe / United Kingdom / England	Human	Original			ILLUMINA NovaSeq				B.1.1	GR	5
hCoV-19/England/CAMB-1ABBBA/2020	EPI_ISL_470122	2020-04-20	Europe / United Kingdom / England	Human	Original			ILLUMINA NovaSeq				B.3	L	5
hCoV-19/England/CAMB-1AA5EA/2020	EPI_ISL_470162	2020-04-17	Europe / United Kingdom / England	Human	Original			ILLUMINA NovaSeq		[W] Stretches of NNNs (1.05% of overall sequence).	warn	B.1.1	GR	5
hCoV-19/England/CAMB-1AB9FC/2020	EPI_ISL_470169	2020-04-20	Europe / United Kingdom / England	Human	Original			ILLUMINA NovaSeq		[W] Stretches of NNNs (2.72% of overall sequence). NS8 is missing.	warn	B.1.1	GR	5
hCoV-19/England/CAMB-1AB90B/2020	EPI_ISL_470174	2020-04-21	Europe / United Kingdom / England	Human	Original			ILLUMINA NovaSeq				B.1.1	GR	5
hCoV-19/England/CAMB-1ABAEA/2020	EPI_ISL_470207	2020-04-20	Europe / United Kingdom / England	Human	Original			ILLUMINA NovaSeq		[W] Stretches of NNNs (1.88% of overall sequence).	warn	B.1.1	GR	5
hCoV-19/England/CAMB-1AA68D/2020	EPI_ISL_470215	2020-04-17	Europe / United Kingdom / England	Human	Original			ILLUMINA NovaSeq				B.1.1	GR	5
hCoV-19/England/CAMB-1ABDF0/2020	EPI_ISL_470226	2020-04-21	Europe / United Kingdom / England	Human	Original			ILLUMINA NovaSeq		[W] Stretches of NNNs (1.00% of overall sequence). Gap of 3 nucleotides when compared to the reference sequence.	warn	B	L	5
hCoV-19/England/CAMB-1AA6E7/2020	EPI_ISL_470253	2020-04-17	Europe / United Kingdom / England	Human	Original			ILLUMINA NovaSeq		[X] Long stretches of NNNs (6.89% of overall sequence).	alert	B.1.11	G	5
hCoV-19/England/CAMB-1AADE2/2020	EPI_ISL_470294	2020-04-19	Europe / United Kingdom / England	Human	Original			ILLUMINA NovaSeq		[W] Stretches of NNNs (3.39% of overall sequence). NS3 is missing.	warn	B.3	L	5
hCoV-19/England/20238034404/2020	EPI_ISL_471513	2020-06-03	Europe / United Kingdom / England	Human	Original			Illumina NextSeq	PHE pipeline (BWA-SAMtools-Quasibam)	Gap of 24 nucleotides when compared to the reference sequence. %UniqueMutations 0.08%.	warn	A	S	5
hCoV-19/Czech Republic/NRL_2312/2020	EPI_ISL_471544	2020-03-14	Europe / Czech Republic / Vysocina / Kynice	Human	Original	Oro-pharyngeal swab	Large oputbreak in a small village after dancing fest Kynice outbreak	Nanopore MinION	Medaka, Muscle			B.1.1	GR	5
hCoV-19/Wales/PHWC-15C541/2020	EPI_ISL_472503	2020-04-21	Europe / United Kingdom / Wales	Human	Original			ILLUMINA		Stretches of NNNs (1.45% of overall sequence).	warn	B.1.1	GR	5
hCoV-19/Wales/PHWC-15C67B/2020	EPI_ISL_472520	2020-05-08	Europe / United Kingdom / Wales	Human	Original			ILLUMINA		Stretches of NNNs (1.00% of overall sequence).	warn	B.1.5.9	G	5
hCoV-19/Wales/PHWC-15C68A/2020	EPI_ISL_472521	2020-03-31	Europe / United Kingdom / Wales	Human	Original			ILLUMINA		Stretches of NNNs (3.79% of overall sequence).	warn	B.1.1	GR	5
hCoV-19/Wales/PHWC-15C6D5/2020	EPI_ISL_472525	2020-03-26	Europe / United Kingdom / Wales	Human	Original			ILLUMINA		[W] Stretches of NNNs (2.82% of overall sequence).	warn	B.3	L	5
hCoV-19/Wales/PHWC-15C866/2020	EPI_ISL_472549	2020-04-06	Europe / United Kingdom / Wales	Human	Original			ILLUMINA		Stretches of NNNs (1.35% of overall sequence).	warn	B.3	L	5
hCoV-19/Wales/PHWC-15C8C0/2020	EPI_ISL_472552	2020-03-31	Europe / United Kingdom / Wales	Human	Original			ILLUMINA		Stretches of NNNs (2.78% of overall sequence).	warn	B.1.11	G	5
hCoV-19/Wales/PHWC-15C9BE/2020	EPI_ISL_472565	2020-03-31	Europe / United Kingdom / Wales	Human	Original			ILLUMINA				B.1.1	GR	5
hCoV-19/Wales/PHWC-15CBD6/2020	EPI_ISL_472593	2020-03-31	Europe / United Kingdom / Wales	Human	Original			ILLUMINA		[W] Stretches of NNNs (2.94% of overall sequence).	warn	B.1.5.9	G	5
hCoV-19/Wales/PHWC-15D364/2020	EPI_ISL_472706	2020-03-27	Europe / United Kingdom / Wales	Human	Original			ILLUMINA		Stretches of NNNs (2.59% of overall sequence).	warn	B.2	V	5
hCoV-19/Wales/PHWC-15D3DD/2020	EPI_ISL_472712	2020-05-05	Europe / United Kingdom / Wales	Human	Original			ILLUMINA		Stretches of NNNs (1.05% of overall sequence).	warn	B.1.1	GR	5
hCoV-19/Wales/PHWC-15D3EC/2020	EPI_ISL_472713	2020-05-04	Europe / United Kingdom / Wales	Human	Original			ILLUMINA		[X] Long stretches of NNNs (6.85% of overall sequence).	alert	B.1	G	5
hCoV-19/Wales/PHWC-15D452/2020	EPI_ISL_472720	2020-05-08	Europe / United Kingdom / Wales	Human	Original			ILLUMINA		Stretches of NNNs (1.00% of overall sequence).	warn	B.1.5.9	G	5
hCoV-19/Wales/PHWC-15D470/2020	EPI_ISL_472722	2020-04-13	Europe / United Kingdom / Wales	Human	Original			ILLUMINA		Stretches of NNNs (1.82% of overall sequence).	warn	B.1.1	GR	5
hCoV-19/Wales/PHWC-15D4DA/2020	EPI_ISL_472728	2020-04-06	Europe / United Kingdom / Wales	Human	Original			ILLUMINA		[W] Stretches of NNNs (3.27% of overall sequence).	warn	B.1.1	GR	5
hCoV-19/Wales/PHWC-15D917/2020	EPI_ISL_472751	2020-05-13	Europe / United Kingdom / Wales	Human	Original			ILLUMINA				B.1.5.9	G	5
hCoV-19/Wales/PHWC-15DA14/2020	EPI_ISL_472754	2020-05-13	Europe / United Kingdom / Wales	Human	Original			ILLUMINA				B.1.5.9	G	5
hCoV-19/Wales/PHWC-15E04E/2020	EPI_ISL_472788	2020-04-06	Europe / United Kingdom / Wales	Human	Original			ILLUMINA		Stretches of NNNs (2.87% of overall sequence).	warn	B.1.1	GR	5
hCoV-19/Wales/PHWC-15E275/2020	EPI_ISL_472801	2020-05-11	Europe / United Kingdom / Wales	Human	Original			ILLUMINA				B.1.1	GR	5
hCoV-19/Wales/PHWC-15E381/2020	EPI_ISL_472809	2020-05-13	Europe / United Kingdom / Wales	Human	Original			ILLUMINA				B.1.5.9	G	5
hCoV-19/Wales/PHWC-15E48E/2020	EPI_ISL_472816	2020-05-13	Europe / United Kingdom / Wales	Human	Original			ILLUMINA		Stretches of NNNs (1.72% of overall sequence).	warn	B.3	L	5
hCoV-19/Wales/PHWC-15E58B/2020	EPI_ISL_472820	2020-05-14	Europe / United Kingdom / Wales	Human	Original			ILLUMINA				B.3	L	5
hCoV-19/Wales/PHWC-15E5D6/2020	EPI_ISL_472822	2020-05-16	Europe / United Kingdom / Wales	Human	Original			ILLUMINA		Stretches of NNNs (3.61% of overall sequence).	warn	B.1.35	G	5
hCoV-19/Wales/PHWC-15E7EF/2020	EPI_ISL_472832	2020-05-16	Europe / United Kingdom / Wales	Human	Original			ILLUMINA		Long stretches of NNNs (8.65% of overall sequence).	alert	B.1	G	5
hCoV-19/Wales/PHWC-15E7FE/2020	EPI_ISL_472833	2020-05-14	Europe / United Kingdom / Wales	Human	Original			ILLUMINA				B.1.5.9	G	5
hCoV-19/Wales/PHWC-16002B/2020	EPI_ISL_472884	2020-04-18	Europe / United Kingdom / Wales	Human	Original			ILLUMINA				B.1.1	GR	5
hCoV-19/Wales/PHWC-1601FB/2020	EPI_ISL_472907	2020-04-19	Europe / United Kingdom / Wales	Human	Original			ILLUMINA		Stretches of NNNs (3.33% of overall sequence).	warn	B.3	L	5
hCoV-19/Wales/PHWC-160207/2020	EPI_ISL_472908	2020-04-28	Europe / United Kingdom / Wales	Human	Original			ILLUMINA		Stretches of NNNs (3.22% of overall sequence).	warn	B.1	G	5
hCoV-19/Scotland/EDB5661/2020	EPI_ISL_473825	2020-05-29	Europe / United Kingdom / Scotland	Human	Original			Oxford Nanopore				B.1.1	GR	5
hCoV-19/Scotland/EDB5733/2020	EPI_ISL_473850	2020-04-08	Europe / United Kingdom / Scotland	Human	Original			Oxford Nanopore				B.1.1	GR	5
hCoV-19/Belgium/UGent-119/2020	EPI_ISL_475079	2020-03-23	Europe / Belgium / Ghent	Human	Original			Nanopore MinION	Artic network			B.1	G	5
hCoV-19/Sweden/20-08209/2020	EPI_ISL_475092	2020-03-16	Europe / Sweden / Vastra Gotaland	Human	Original			Ion Torrent S5 XL, Ion AmpliSeq SARS-CoV-2	Consensus extraction from NC_045512 using torrent suite variantCaller with fill from reference and majority wins			B.1	G	5
hCoV-19/Sweden/20-08211/2020	EPI_ISL_475094	2020-03-16	Europe / Sweden / Halland	Human	Original			Ion Torrent S5 XL, Ion AmpliSeq SARS-CoV-2	Consensus extraction from NC_045512 using torrent suite variantCaller with fill from reference and majority wins			B.1.1	GR	5
hCoV-19/Sweden/20-08311/2020	EPI_ISL_475097	2020-03-21	Europe / Sweden / Halland	Human	Original			Ion Torrent S5 XL, Ion AmpliSeq SARS-CoV-2	Consensus extraction from NC_045512 using torrent suite variantCaller with fill from reference and majority wins			B.1	G	5
hCoV-19/Sweden/20-08504/2020	EPI_ISL_475106	2020-03-25	Europe / Sweden / Vastra Gotaland	Human	Original			Ion Torrent S5 XL, Ion AmpliSeq SARS-CoV-2	Consensus extraction from NC_045512 using torrent suite variantCaller with fill from reference and majority wins			B.1	G	5
hCoV-19/Sweden/20-08505/2020	EPI_ISL_475107	2020-03-25	Europe / Sweden / Vastra Gotaland	Human	Original			Ion Torrent S5 XL, Ion AmpliSeq SARS-CoV-2	Consensus extraction from NC_045512 using torrent suite variantCaller with fill from reference and majority wins			B.1	G	5
hCoV-19/Sweden/20-08722/2020	EPI_ISL_475116	2020-03-31	Europe / Sweden / Halland	Human	Original			Ion Torrent S5 XL, Ion AmpliSeq SARS-CoV-2	Consensus extraction from NC_045512 using torrent suite variantCaller with fill from reference and majority wins			B.1	G	5
hCoV-19/Sweden/20-51061/2020	EPI_ISL_475122	2020-04-07	Europe / Sweden / Vasterbotten	Human	Original			Ion Torrent S5 XL, Ion AmpliSeq SARS-CoV-2	Consensus extraction from NC_045512 using torrent suite variantCaller with fill from reference and majority wins			B.1	G	5
hCoV-19/Sweden/20-51065/2020	EPI_ISL_475126	2020-04-14	Europe / Sweden / Vasterbotten	Human	Original			Ion Torrent S5 XL, Ion AmpliSeq SARS-CoV-2	Consensus extraction from NC_045512 using torrent suite variantCaller with fill from reference and majority wins			B.1	G	5
hCoV-19/Sweden/20-50556/2020	EPI_ISL_475147	2020-03-31	Europe / Sweden / Vasternorrland	Human	Original			Ion Torrent S5 XL, Ion AmpliSeq SARS-CoV-2	Consensus extraction from NC_045512 using torrent suite variantCaller with fill from reference and majority wins			B.1.1	GR	5
hCoV-19/Sweden/20-08842/2020	EPI_ISL_475156	2020-04-09	Europe / Sweden / Halland	Human	Original			Ion Torrent S5 XL, Ion AmpliSeq SARS-CoV-2	Consensus extraction from NC_045512 using torrent suite variantCaller with fill from reference and majority wins			B.1	G	5
hCoV-19/Czech Republic/NRL_4033/2020	EPI_ISL_476067	2020-03-11	Europe / Czech Republic / Hranice na MoravÃ„â€º / ProstÃ„â€ºjov	Human	Original	Oro-pharyngeal swab		Nanopore MinION	Muscle, Medaka			B.1	G	5
hCoV-19/Hungary/US-636w/2020	EPI_ISL_476078	2020-03-30	Europe / Hungary / CsongrÃƒÂ¡d County	Human	Original	Oro-pharyngeal swab		Nanopore MinION	Artic network protocol			B.1.8	G	5
hCoV-19/Switzerland/GE-ETHZ-140077/2020	EPI_ISL_476123	2020-04-22	Europe / Switzerland / Geneve	Human	Original	Oro-pharyngeal swab		Illumina Miseq	V-pipe			B.1	G	5
hCoV-19/Switzerland/ZH-ETHZ-140082/2020	EPI_ISL_476125	2020-04-21	Europe / Switzerland / Zurich	Human	Original	Oro-pharyngeal swab		Illumina Miseq	V-pipe	Long stretches of NNNs (10.06% of overall sequence).	alert	B.1.5	G	5
hCoV-19/England/BIRM-6154A/2020	EPI_ISL_477775	2020-04-29	Europe / United Kingdom / England	Human	Original	unknown		OXFORD_NANOPORE	unknown	[W] Stretches of NNNs (1.30% of overall sequence).	warn	B.1.1	GR	5
hCoV-19/England/NOTT-1120BF/2020	EPI_ISL_478727	2020-04-19	Europe / United Kingdom / England	Human	Original			Oxford Nanopore		Stretches of NNNs (1.01% of overall sequence). Gap of 3 nucleotides when compared to the reference sequence.	warn	B	L	5
hCoV-19/England/OXON-AF531/2020	EPI_ISL_478748	2020-04-14	Europe / United Kingdom / England	Human	Original			Illumina				B.1.5	G	5
hCoV-19/England/OXON-AF57D/2020	EPI_ISL_478751	2020-04-14	Europe / United Kingdom / England	Human	Original			Illumina		[W] Stretches of NNNs (4.66% of overall sequence).	warn	B.1.1	GR	5
hCoV-19/England/OXON-AF7C2/2020	EPI_ISL_478772	2020-04-08	Europe / United Kingdom / England	Human	Original			Illumina				B.1.1	GR	5
hCoV-19/England/OXON-AF865/2020	EPI_ISL_478778	2020-01-01	Europe / United Kingdom / England	Human	Original			Illumina				B.1.1	GR	5
hCoV-19/England/OXON-AF8A1/2020	EPI_ISL_478781	2020-01-01	Europe / United Kingdom / England	Human	Original			Illumina				B.1.1	GR	5
hCoV-19/England/OXON-AFA23/2020	EPI_ISL_478796	2020-01-01	Europe / United Kingdom / England	Human	Original			Illumina				B.1.1	GR	5
hCoV-19/England/OXON-AFCA5/2020	EPI_ISL_478818	2020-01-01	Europe / United Kingdom / England	Human	Original			Illumina				B.1.1	GR	5
hCoV-19/England/OXON-B02FA/2020	EPI_ISL_478873	2020-04-19	Europe / United Kingdom / England	Human	Original			Illumina				B.1.11	G	5
hCoV-19/England/OXON-B0667/2020	EPI_ISL_478896	2020-01-01	Europe / United Kingdom / England	Human	Original			Illumina				B.1	G	5
hCoV-19/Switzerland/GE-ETHZ-120005/2020	EPI_ISL_468206	2020-04-17	Europe / Switzerland / Geneve	Human	Original	Oro-pharyngeal swab		Illumina MiSeq	V-pipe	Long stretches of NNNs (24.11% of overall sequence).	alert	B.1.1	G	5
hCoV-19/Switzerland/AG-ETHZ-120009/2020	EPI_ISL_468209	2020-04-17	Europe / Switzerland / Aargau	Human	Original	Oro-pharyngeal swab		Illumina MiSeq	V-pipe	Stretches of NNNs (1.62% of overall sequence).	warn	B.1	G	5
hCoV-19/Switzerland/BE-ETHZ-120025/2020	EPI_ISL_468220	2020-04-17	Europe / Switzerland / Bern	Human	Original	Oro-pharyngeal swab		Illumina MiSeq	V-pipe	Stretches of NNNs (1.84% of overall sequence).	warn	B.1	G	5
hCoV-19/Switzerland/BE-ETHZ-120169/2020	EPI_ISL_468247	2020-04-26	Europe / Switzerland / Bern	Human	Original	Oro-pharyngeal swab		Illumina MiSeq	V-pipe			B.1	G	5
hCoV-19/Switzerland/UR-ETHZ-120170/2020	EPI_ISL_468248	2020-04-26	Europe / Switzerland / Uri	Human	Original	Oro-pharyngeal swab		Illumina MiSeq	V-pipe			B.1.5	G	5
hCoV-19/Switzerland/AG-ETHZ-120172/2020	EPI_ISL_468250	2020-04-27	Europe / Switzerland / Aargau	Human	Original	Oro-pharyngeal swab		Illumina MiSeq	V-pipe			B.1	G	5
hCoV-19/Switzerland/VD-ETHZ-120177/2020	EPI_ISL_468253	2020-04-27	Europe / Switzerland / Vaud	Human	Original	Oro-pharyngeal swab		Illumina MiSeq	V-pipe	Stretches of NNNs (1.50% of overall sequence).	warn	B.1	G	5
hCoV-19/Switzerland/UR-ETHZ-120180/2020	EPI_ISL_468256	2020-04-27	Europe / Switzerland / Uri	Human	Original	Oro-pharyngeal swab		Illumina MiSeq	V-pipe	Long stretches of NNNs (16.00% of overall sequence).	alert	B.1	O	5
hCoV-19/Switzerland/BE-ETHZ-120183/2020	EPI_ISL_468258	2020-04-27	Europe / Switzerland / Bern	Human	Original	Oro-pharyngeal swab		Illumina MiSeq	V-pipe	Stretches of NNNs (1.43% of overall sequence).	warn	B.1	G	5
hCoV-19/Switzerland/BE-ETHZ-120186/2020	EPI_ISL_468261	2020-04-27	Europe / Switzerland / Bern	Human	Original	Oro-pharyngeal swab		Illumina MiSeq	V-pipe	Long stretches of NNNs (13.92% of overall sequence). NS6 without BLAST coverage.	alert	B.1	G	5
hCoV-19/Switzerland/TI-ETHZ-120192/2020	EPI_ISL_468267	2020-04-27	Europe / Switzerland / Ticino	Human	Original	Oro-pharyngeal swab		Illumina MiSeq	V-pipe	Stretches of NNNs (2.53% of overall sequence).	warn	B.1.1	GR	5
hCoV-19/Switzerland/GR-ETHZ-120198/2020	EPI_ISL_468272	2020-04-28	Europe / Switzerland / Graubunden	Human	Original	Oro-pharyngeal swab		Illumina MiSeq	V-pipe	Stretches of NNNs (3.77% of overall sequence).	warn	B.1	G	5
hCoV-19/Switzerland/TI-ETHZ-120202/2020	EPI_ISL_468275	2020-04-28	Europe / Switzerland / Ticino	Human	Original	Oro-pharyngeal swab		Illumina MiSeq	V-pipe			B.1.1	GR	5
hCoV-19/Switzerland/BE-ETHZ-120225/2020	EPI_ISL_468287	2020-04-30	Europe / Switzerland / Bern	Human	Original	Oro-pharyngeal swab		Illumina MiSeq	V-pipe	Long stretches of NNNs (10.11% of overall sequence).	alert	B.1.1	G	5
hCoV-19/Switzerland/BL-ETHZ-120229/2020	EPI_ISL_468290	2020-05-01	Europe / Switzerland / Basel-Landschaft	Human	Original	Oro-pharyngeal swab		Illumina MiSeq	V-pipe	Stretches of NNNs (3.08% of overall sequence).	warn	B.1.1	O	5
hCoV-19/Switzerland/BE-ETHZ-120233/2020	EPI_ISL_468294	2020-05-01	Europe / Switzerland / Bern	Human	Original	Oro-pharyngeal swab		Illumina MiSeq	V-pipe	Stretches of NNNs (3.94% of overall sequence). NSP11 without BLAST coverage.	warn	B.1.1	GR	5
hCoV-19/Switzerland/BE-ETHZ-120237/2020	EPI_ISL_468298	2020-05-01	Europe / Switzerland / Bern	Human	Original	Oro-pharyngeal swab		Illumina MiSeq	V-pipe			B.1	G	5
hCoV-19/Spain/IB-IBV-2512/2020	EPI_ISL_469001	2020-03-20	Europe / Spain / Illes Balears / Palma	Human	Original			Illumina MiSeq	BWA/IVAR			A.5	S	5
hCoV-19/Spain/IB-IBV-2518/2020	EPI_ISL_469005	2020-03-16	Europe / Spain / Illes Balears / Palma	Human	Original			Illumina MiSeq	BWA/IVAR	Stretches of NNNs (1.23% of overall sequence).	warn	B.1.5	G	5
hCoV-19/Spain/IB-IBV-2525/2020	EPI_ISL_469014	2020-03-20	Europe / Spain / Illes Balears / Palma	Human	Original			Illumina MiSeq	BWA/IVAR			B.1.5	G	5
hCoV-19/Italy/APU-UniMI-813/2020	EPI_ISL_469021	2020-03-20	Europe / Italy / Apulia / Lecce	Human	Original			Illumina				B.1	G	5
hCoV-19/Italy/APU-UniMI-847/2020	EPI_ISL_469022	2020-03-20	Europe / Italy / Apulia / Lecce	Human	Original			Illumina				B.1	G	5
hCoV-19/Sweden/20-14377/2020	EPI_ISL_469058	2020-05-07	Europe / Sweden / Vastra Gotaland	Human	Original			Ion Torrent S5 XL, Ion AmpliSeq SARS-CoV-2	Consensus extraction from NC_045512 using torrent suite variantCaller with fill from reference and majority wins			B.1.1	GR	5
hCoV-19/Sweden/20-50120/2020	EPI_ISL_469076	2020-03-04	Europe / Sweden / Uppsala	Human	Original			Ion Torrent S5 XL, Ion AmpliSeq SARS-CoV-2	Consensus extraction from NC_045512 using torrent suite variantCaller with fill from reference and majority wins			B.1	G	5
hCoV-19/England/BRIS-127CD1/2020	EPI_ISL_469534	2020-04-17	Europe / United Kingdom / England	Human	Original			ILLUMINA NovaSeq		[W] Stretches of NNNs (4.71% of overall sequence).	warn	B.1.1	GR	5
hCoV-19/England/BRIS-1282DE/2020	EPI_ISL_469552	2020-04-16	Europe / United Kingdom / England	Human	Original			ILLUMINA NovaSeq		[W] Stretches of NNNs (4.35% of overall sequence). Gap of 3 nucleotides when compared to the reference sequence. NSP11 is missing.	warn	B	L	5
hCoV-19/England/BRIS-128265/2020	EPI_ISL_469585	2020-04-16	Europe / United Kingdom / England	Human	Original			ILLUMINA NovaSeq		[W] Stretches of NNNs (3.15% of overall sequence).	warn	B.1.1	GR	5
hCoV-19/England/BRIS-127B7A/2020	EPI_ISL_469590	2020-04-17	Europe / United Kingdom / England	Human	Original			ILLUMINA NovaSeq		[W] Stretches of NNNs (1.59% of overall sequence).	warn	B.1.1	GR	5
hCoV-19/England/BRIS-1271C3/2020	EPI_ISL_469707	2020-04-24	Europe / United Kingdom / England	Human	Original			ILLUMINA NovaSeq		[W] Stretches of NNNs (1.64% of overall sequence). NS3 is missing.	warn	B	L	5
hCoV-19/England/BRIS-127293/2020	EPI_ISL_469718	2020-04-24	Europe / United Kingdom / England	Human	Original			ILLUMINA NovaSeq		[W] Stretches of NNNs (4.74% of overall sequence). NSP11 is missing.	warn	B.1	G	5
hCoV-19/England/BRIS-1284BA/2020	EPI_ISL_469719	2020-04-16	Europe / United Kingdom / England	Human	Original			ILLUMINA NovaSeq		[W] Stretches of NNNs (1.72% of overall sequence).	warn	B.1.1	GR	5
hCoV-19/England/BRIS-127BD4/2020	EPI_ISL_469720	2020-04-17	Europe / United Kingdom / England	Human	Original			ILLUMINA NovaSeq				B.1.1	GR	5
hCoV-19/Scotland/GCVR-172053/2020	EPI_ISL_470005	2020-03-30	Europe / United Kingdom / Scotland	Human	Original			ILLUMINA NovaSeq				B.1.1	GR	5
hCoV-19/Northern Ireland/NIRE-FAC23/2020	EPI_ISL_470019	2020-04-06	Europe / United Kingdom / Northern Ireland	Human	Original			ILLUMINA NovaSeq		[X] Long stretches of NNNs (6.34% of overall sequence).	alert	B.2.1	V	5
hCoV-19/Northern Ireland/NIRE-FC0E9/2020	EPI_ISL_470023	2020-04-13	Europe / United Kingdom / Northern Ireland	Human	Original			ILLUMINA NovaSeq		[W] Stretches of NNNs (1.45% of overall sequence).	warn	B.2.1	V	5
hCoV-19/Northern Ireland/NIRE-FAF2A/2020	EPI_ISL_470024	2020-04-14	Europe / United Kingdom / Northern Ireland	Human	Original			ILLUMINA NovaSeq				B.1.1	GR	5
hCoV-19/Northern Ireland/NIRE-FBCE6/2020	EPI_ISL_470031	2020-04-10	Europe / United Kingdom / Northern Ireland	Human	Original			ILLUMINA NovaSeq				B.1.1	GR	5
hCoV-19/Northern Ireland/NIRE-FBC9B/2020	EPI_ISL_470034	2020-04-10	Europe / United Kingdom / Northern Ireland	Human	Original			ILLUMINA NovaSeq				B.1.1	GR	5
hCoV-19/Northern Ireland/NIRE-FB017/2020	EPI_ISL_470035	2020-04-06	Europe / United Kingdom / Northern Ireland	Human	Original			ILLUMINA NovaSeq		[W] Stretches of NNNs (4.59% of overall sequence).	warn	B.1.1	GR	5
hCoV-19/Northern Ireland/NIRE-FB132/2020	EPI_ISL_470038	2020-04-07	Europe / United Kingdom / Northern Ireland	Human	Original			ILLUMINA NovaSeq		[I] Gap of 3 nucleotides when compared to the reference sequence.	info	B.10	L	5
hCoV-19/Northern Ireland/NIRE-FB7C7/2020	EPI_ISL_470043	2020-04-15	Europe / United Kingdom / Northern Ireland	Human	Original			ILLUMINA NovaSeq		[X] Long stretches of NNNs (6.25% of overall sequence).	alert	B.1.1	GR	5
hCoV-19/Northern Ireland/NIRE-FBDF2/2020	EPI_ISL_470047	2020-04-12	Europe / United Kingdom / Northern Ireland	Human	Original			ILLUMINA NovaSeq				B.1.1	GR	5
hCoV-19/Northern Ireland/NIRE-FC0CB/2020	EPI_ISL_470053	2020-04-13	Europe / United Kingdom / Northern Ireland	Human	Original			ILLUMINA NovaSeq				B.2.1	V	5
hCoV-19/Northern Ireland/NIRE-FC016/2020	EPI_ISL_470057	2020-04-13	Europe / United Kingdom / Northern Ireland	Human	Original			ILLUMINA NovaSeq		[W] Stretches of NNNs (1.51% of overall sequence).	warn	B.2.1	V	5
hCoV-19/Northern Ireland/NIRE-FCB42/2020	EPI_ISL_470067	2020-04-22	Europe / United Kingdom / Northern Ireland	Human	Original			ILLUMINA NovaSeq		[W] Stretches of NNNs (1.34% of overall sequence).	warn	B.1.1	GR	5
hCoV-19/Northern Ireland/NIRE-FAC41/2020	EPI_ISL_470088	2020-04-06	Europe / United Kingdom / Northern Ireland	Human	Original			ILLUMINA NovaSeq				B.1.1	GR	5
hCoV-19/England/CAMB-1AA84B/2020	EPI_ISL_470093	2020-04-17	Europe / United Kingdom / England	Human	Original			ILLUMINA NovaSeq		[W] Stretches of NNNs (2.64% of overall sequence). NS8 is missing.	warn	B.1.1	GR	5
hCoV-19/England/CAMB-809A3/2020	EPI_ISL_470503	2020-04-09	Europe / United Kingdom / England	Human	Original			ILLUMINA NovaSeq				B.1.1	GR	5
hCoV-19/England/CAMB-8016F/2020	EPI_ISL_470507	2020-04-09	Europe / United Kingdom / England	Human	Original			ILLUMINA NovaSeq				B.1	G	5
hCoV-19/England/CAMB-80ABF/2020	EPI_ISL_470508	2020-04-07	Europe / United Kingdom / England	Human	Original			ILLUMINA NovaSeq				B.1.1	GR	5
hCoV-19/England/CAMB-7F813/2020	EPI_ISL_470510	2020-04-09	Europe / United Kingdom / England	Human	Original			ILLUMINA NovaSeq				B.2	V	5
hCoV-19/England/CAMB-805CD/2020	EPI_ISL_470523	2020-04-09	Europe / United Kingdom / England	Human	Original			ILLUMINA NovaSeq				B.1.1	GR	5
hCoV-19/England/CAMB-79318/2020	EPI_ISL_470536	2020-04-03	Europe / United Kingdom / England	Human	Original			ILLUMINA NovaSeq				B.1.1	GR	5
hCoV-19/England/CAMB-79C86/2020	EPI_ISL_470538	2020-04-02	Europe / United Kingdom / England	Human	Original			ILLUMINA NovaSeq		[W] Stretches of NNNs (2.97% of overall sequence).	warn	B.2.1	V	5
hCoV-19/England/EXET-136D63/2020	EPI_ISL_471920	2020-04-20	Europe / United Kingdom / England	Human	Original			Oxford Nanopore		Stretches of NNNs (2.81% of overall sequence).	warn	B.1.1	GR	5
hCoV-19/England/EXET-136DAF/2020	EPI_ISL_471924	2020-04-07	Europe / United Kingdom / England	Human	Original			Oxford Nanopore				B.1	G	5
hCoV-19/England/EXET-136DEB/2020	EPI_ISL_471926	2020-04-20	Europe / United Kingdom / England	Human	Original			Oxford Nanopore				B.1.1	GR	5
hCoV-19/Wales/PHWC-15CD1C/2020	EPI_ISL_472611	2020-05-04	Europe / United Kingdom / Wales	Human	Original			ILLUMINA		Stretches of NNNs (2.01% of overall sequence).	warn	B.1.5	G	5
hCoV-19/Wales/PHWC-15CDFE/2020	EPI_ISL_472623	2020-05-09	Europe / United Kingdom / Wales	Human	Original			ILLUMINA				B.1.1	GR	5
hCoV-19/Wales/PHWC-15CE37/2020	EPI_ISL_472626	2020-04-20	Europe / United Kingdom / Wales	Human	Original			ILLUMINA				B.1.1	GR	5
hCoV-19/Wales/PHWC-15CF34/2020	EPI_ISL_472642	2020-04-08	Europe / United Kingdom / Wales	Human	Original			ILLUMINA		Stretches of NNNs (2.34% of overall sequence).	warn	B.1.1	GR	5
hCoV-19/Wales/PHWC-15D012/2020	EPI_ISL_472656	2020-05-06	Europe / United Kingdom / Wales	Human	Original			ILLUMINA		Stretches of NNNs (1.01% of overall sequence).	warn	B.1.1	GR	5
hCoV-19/Wales/PHWC-15D08B/2020	EPI_ISL_472663	2020-05-03	Europe / United Kingdom / Wales	Human	Original			ILLUMINA		Long stretches of NNNs (9.74% of overall sequence).	alert	B.1.11	G	5
hCoV-19/Wales/PHWC-15D15B/2020	EPI_ISL_472673	2020-05-05	Europe / United Kingdom / Wales	Human	Original			ILLUMINA		Stretches of NNNs (1.02% of overall sequence).	warn	B.1	G	5
hCoV-19/Wales/PHWC-15D1C4/2020	EPI_ISL_472680	2020-03-26	Europe / United Kingdom / Wales	Human	Original			ILLUMINA		Stretches of NNNs (2.92% of overall sequence).	warn	B.2.1	V	5
hCoV-19/Wales/PHWC-15D23A/2020	EPI_ISL_472687	2020-05-08	Europe / United Kingdom / Wales	Human	Original			ILLUMINA		Stretches of NNNs (1.04% of overall sequence).	warn	B.1.1	GR	5
hCoV-19/Wales/PHWC-15D2C1/2020	EPI_ISL_472696	2020-05-09	Europe / United Kingdom / Wales	Human	Original			ILLUMINA		[W] Stretches of NNNs (2.72% of overall sequence).	warn	B.1.1	GR	5
hCoV-19/Wales/PHWC-15D2FE/2020	EPI_ISL_472699	2020-05-07	Europe / United Kingdom / Wales	Human	Original			ILLUMINA				B.1.1	GR	5
hCoV-19/Wales/PHWC-16350B/2020	EPI_ISL_473957	2020-05-11	Europe / United Kingdom / Wales	Human	Original			Illumina		Stretches of NNNs (2.17% of overall sequence).	warn	B.1.5.9	G	5
hCoV-19/Wales/PHWC-16378D/2020	EPI_ISL_473992	2020-05-10	Europe / United Kingdom / Wales	Human	Original			Illumina				B.1.1	GR	5
hCoV-19/Wales/PHWC-1637E7/2020	EPI_ISL_473998	2020-05-11	Europe / United Kingdom / Wales	Human	Original			Illumina				B.1.5.9	G	5
hCoV-19/Wales/PHWC-164063/2020	EPI_ISL_474121	2020-05-07	Europe / United Kingdom / Wales	Human	Original			Illumina		Stretches of NNNs (1.62% of overall sequence).	warn	B.1.5.9	G	5
hCoV-19/Wales/PHWC-16425E/2020	EPI_ISL_474149	2020-05-08	Europe / United Kingdom / Wales	Human	Original			Illumina		[W] Stretches of NNNs (2.77% of overall sequence).	warn	B.1	G	5
hCoV-19/Wales/PHWC-164300/2020	EPI_ISL_474159	2020-05-07	Europe / United Kingdom / Wales	Human	Original			Illumina				B.1.1	GR	5
hCoV-19/Wales/PHWC-1643B5/2020	EPI_ISL_474169	2020-04-25	Europe / United Kingdom / Wales	Human	Original			Illumina				B.1.1	GR	5
hCoV-19/Wales/PHWC-1643D3/2020	EPI_ISL_474171	2020-05-06	Europe / United Kingdom / Wales	Human	Original			Illumina				B.1.5.9	G	5
hCoV-19/Wales/PHWC-238D2/2020	EPI_ISL_474223	2020-03-07	Europe / United Kingdom / Wales	Human	Original			Oxford Nanopore		Stretches of NNNs (1.44% of overall sequence).	warn	B.1.35	G	5
hCoV-19/Wales/PHWC-24051/2020	EPI_ISL_474225	2020-03-17	Europe / United Kingdom / Wales	Human	Original			Illumina				B.2	V	5
hCoV-19/Wales/PHWC-2418B/2020	EPI_ISL_474228	2020-03-17	Europe / United Kingdom / Wales	Human	Original			Illumina		Stretches of NNNs (3.86% of overall sequence). Gap of 3 nucleotides when compared to the reference sequence. NSP11 without BLAST coverage.	warn	B	L	5
hCoV-19/Wales/PHWC-29942/2020	EPI_ISL_474238	2020-03-31	Europe / United Kingdom / Wales	Human	Original			Illumina		Long stretches of NNNs (5.27% of overall sequence).	alert	B.1	G	5
hCoV-19/Wales/PHWC-2BFC6/2020	EPI_ISL_474264	2020-04-02	Europe / United Kingdom / Wales	Human	Original			Illumina		Stretches of NNNs (1.36% of overall sequence).	warn	B.1.1	GR	5
hCoV-19/Wales/PHWC-2C156/2020	EPI_ISL_474281	2020-04-04	Europe / United Kingdom / Wales	Human	Original			Illumina		Stretches of NNNs (2.79% of overall sequence).	warn	B.2.1	V	5
hCoV-19/Wales/PHWC-2C165/2020	EPI_ISL_474282	2020-04-04	Europe / United Kingdom / Wales	Human	Original			Illumina		Stretches of NNNs (1.88% of overall sequence).	warn	B.1.1	GR	5
hCoV-19/Wales/PHWC-2C1ED/2020	EPI_ISL_474290	2020-04-04	Europe / United Kingdom / Wales	Human	Original			Illumina		Stretches of NNNs (1.85% of overall sequence).	warn	B.2.1	V	5
hCoV-19/Wales/PHWC-2C226/2020	EPI_ISL_474294	2020-04-04	Europe / United Kingdom / Wales	Human	Original			Illumina		Stretches of NNNs (3.48% of overall sequence).	warn	B.1.1	GR	5
hCoV-19/England/SHEF-C8CF1/2020	EPI_ISL_475412	2020-05-11	Europe / United Kingdom / England	Human	Original			Oxford Nanopore	unknown	[W] Stretches of NNNs (2.13% of overall sequence).	warn	B.1.79	G	5
hCoV-19/England/SHEF-C908B/2020	EPI_ISL_475416	2020-04-29	Europe / United Kingdom / England	Human	Original			Oxford Nanopore	unknown	[W] Stretches of NNNs (2.03% of overall sequence).	warn	B.1.79	G	5
hCoV-19/England/SHEF-CB0D4/2020	EPI_ISL_475434	2020-06-01	Europe / United Kingdom / England	Human	Original			Oxford Nanopore	unknown			B.1.79	G	5
hCoV-19/England/SHEF-CFD42/2020	EPI_ISL_475484	2020-04-27	Europe / United Kingdom / England	Human	Original			Oxford Nanopore	unknown			B.1.79	G	5
hCoV-19/England/SHEF-CFE5E/2020	EPI_ISL_475485	2020-04-27	Europe / United Kingdom / England	Human	Original			Oxford Nanopore	unknown			B.1.1	GR	5
hCoV-19/Sweden/20-08067/2020	EPI_ISL_475551	2020-03-02	Europe / Sweden / Stockholm	Human	Original			Ion Torrent S5 XL, Ion AmpliSeq SARS-CoV-2	Consensus extraction from NC_045512 using torrent suite variantCaller with fill from reference and majority wins			B.4	L	5
hCoV-19/Sweden/20-08074/2020	EPI_ISL_475552	2020-03-04	Europe / Sweden / Stockholm	Human	Original			Ion Torrent S5 XL, Ion AmpliSeq SARS-CoV-2	Consensus extraction from NC_045512 using torrent suite variantCaller with fill from reference and majority wins			B.2	O	5
hCoV-19/Sweden/20-08133/2020	EPI_ISL_475553	2020-03-10	Europe / Sweden / Halland	Human	Original			Ion Torrent S5 XL, Ion AmpliSeq SARS-CoV-2	Consensus extraction from NC_045512 using torrent suite variantCaller with fill from reference and majority wins	[I] Gap of 3 nucleotides when compared to the reference sequence.	info	B	L	5
hCoV-19/Sweden/20-05983/2020	EPI_ISL_475562	2020-03-18	Europe / Sweden / Vastra Gotaland	Human	Original			Ion Torrent S5 XL, Ion AmpliSeq SARS-CoV-2	Consensus extraction from NC_045512 using torrent suite variantCaller with fill from reference and majority wins	[I] Gap of 3 nucleotides when compared to the reference sequence.	info	B	L	5
hCoV-19/Sweden/20-05984/2020	EPI_ISL_475563	2020-03-18	Europe / Sweden / Vastra Gotaland	Human	Original			Ion Torrent S5 XL, Ion AmpliSeq SARS-CoV-2	Consensus extraction from NC_045512 using torrent suite variantCaller with fill from reference and majority wins	[I] Gap of 3 nucleotides when compared to the reference sequence.	info	B	L	5
hCoV-19/England/OXON-B002D/2020	EPI_ISL_478846	2020-01-01	Europe / United Kingdom / England	Human	Original			Illumina				B.1.1	GR	5
hCoV-19/Switzerland/BE-ETHZ-120239/2020	EPI_ISL_468300	2020-05-01	Europe / Switzerland / Bern	Human	Original	Oro-pharyngeal swab		Illumina MiSeq	V-pipe	Long stretches of NNNs (24.63% of overall sequence).	alert	B.1	G	5
hCoV-19/Switzerland/ZH-ETHZ-120242/2020	EPI_ISL_468302	2020-05-04	Europe / Switzerland / Zurich	Human	Original	Oro-pharyngeal swab		Illumina MiSeq	V-pipe	Stretches of NNNs (2.34% of overall sequence).	warn	B.1	G	5
hCoV-19/Switzerland/ZH-ETHZ-120245/2020	EPI_ISL_468304	2020-05-04	Europe / Switzerland / Zurich	Human	Original	Oro-pharyngeal swab		Illumina MiSeq	V-pipe	Long stretches of NNNs (12.49% of overall sequence).	alert	B.1.1	GR	5
hCoV-19/England/NORT-28B2BA/2020	EPI_ISL_469317	2020-04-18	Europe / United Kingdom / England	Human	Original			ILLUMINA NovaSeq		[W] Stretches of NNNs (2.05% of overall sequence).	warn	B.1	G	5
hCoV-19/England/NORT-28C8E4/2020	EPI_ISL_469318	2020-05-16	Europe / United Kingdom / England	Human	Original			ILLUMINA NovaSeq		[X] Long stretches of NNNs (7.70% of overall sequence).	alert	B.1.1	GR	5
hCoV-19/England/BRIS-12BE6E/2020	EPI_ISL_469363	2020-05-08	Europe / United Kingdom / England	Human	Original			ILLUMINA NovaSeq		[W] Stretches of NNNs (1.61% of overall sequence).	warn	B.1.1	GR	5
hCoV-19/England/BRIS-12B8F7/2020	EPI_ISL_469369	2020-05-18	Europe / United Kingdom / England	Human	Original			ILLUMINA NovaSeq		[I] Gap of 3 nucleotides when compared to the reference sequence.	info	B.3	L	5
hCoV-19/England/BRIS-1276B5/2020	EPI_ISL_469636	2020-04-02	Europe / United Kingdom / England	Human	Original			ILLUMINA NovaSeq				B.1.1	GR	5
hCoV-19/England/BRIS-1278FB/2020	EPI_ISL_469645	2020-04-01	Europe / United Kingdom / England	Human	Original			ILLUMINA NovaSeq				B.1.1	GR	5
hCoV-19/England/BRIS-127178/2020	EPI_ISL_469649	2020-04-23	Europe / United Kingdom / England	Human	Original			ILLUMINA NovaSeq				B.1.1	GR	5
hCoV-19/England/BRIS-127943/2020	EPI_ISL_469669	2020-04-02	Europe / United Kingdom / England	Human	Original			ILLUMINA NovaSeq		[W] Stretches of NNNs (1.27% of overall sequence).	warn	B.1	G	5
hCoV-19/England/BRIS-127E80/2020	EPI_ISL_469682	2020-04-17	Europe / United Kingdom / England	Human	Original			ILLUMINA NovaSeq				B.1.1	GR	5
hCoV-19/England/BRIS-128168/2020	EPI_ISL_469689	2020-04-16	Europe / United Kingdom / England	Human	Original			ILLUMINA NovaSeq		[W] Stretches of NNNs (3.26% of overall sequence).	warn	B.1.1	GR	5
hCoV-19/England/BRIS-12812C/2020	EPI_ISL_469699	2020-04-16	Europe / United Kingdom / England	Human	Original			ILLUMINA NovaSeq		[X] Long stretches of NNNs (5.54% of overall sequence).	alert	B.1.1	GR	5
hCoV-19/England/CAMB-1AABCA/2020	EPI_ISL_470307	2020-04-18	Europe / United Kingdom / England	Human	Original			ILLUMINA NovaSeq				B.1.1	GR	5
hCoV-19/England/CAMB-1ABC99/2020	EPI_ISL_470337	2020-04-20	Europe / United Kingdom / England	Human	Original			ILLUMINA NovaSeq		[W] Stretches of NNNs (2.87% of overall sequence). NS7b is missing. NS8 is missing.	warn	B.1.1	GR	5
hCoV-19/England/CAMB-1AA92A/2020	EPI_ISL_470346	2020-04-18	Europe / United Kingdom / England	Human	Original			ILLUMINA NovaSeq		[W] Stretches of NNNs (3.78% of overall sequence).	warn	B.1.1	GR	5
hCoV-19/England/CAMB-1AB974/2020	EPI_ISL_470352	2020-04-21	Europe / United Kingdom / England	Human	Original			ILLUMINA NovaSeq		[W] Stretches of NNNs (1.59% of overall sequence).	warn	B.1.1	GR	5
hCoV-19/England/BRIS-124CC5/2020	EPI_ISL_470356	2020-03-26	Europe / United Kingdom / England	Human	Original			ILLUMINA NovaSeq				B.1.1	GR	5
hCoV-19/England/CAMB-807D6/2020	EPI_ISL_470367	2020-04-09	Europe / United Kingdom / England	Human	Original			ILLUMINA NovaSeq				B.1.1	GR	5
hCoV-19/England/CAMB-7FAC2/2020	EPI_ISL_470371	2020-04-08	Europe / United Kingdom / England	Human	Original			ILLUMINA NovaSeq		[W] Stretches of NNNs (2.61% of overall sequence).	warn	B.2.1	V	5
hCoV-19/England/CAMB-80606/2020	EPI_ISL_470376	2020-04-09	Europe / United Kingdom / England	Human	Original			ILLUMINA NovaSeq		[W] Stretches of NNNs (1.99% of overall sequence).	warn	B.1.1	GR	5
hCoV-19/England/CAMB-80624/2020	EPI_ISL_470390	2020-04-10	Europe / United Kingdom / England	Human	Original			ILLUMINA NovaSeq				B.1.1	GR	5
hCoV-19/England/CAMB-7F50D/2020	EPI_ISL_470397	2020-04-08	Europe / United Kingdom / England	Human	Original			ILLUMINA NovaSeq				B.1.1	GR	5
hCoV-19/England/CAMB-7F9D4/2020	EPI_ISL_470399	2020-04-08	Europe / United Kingdom / England	Human	Original			ILLUMINA NovaSeq		[W] Stretches of NNNs (1.84% of overall sequence).	warn	B.2.1	V	5
hCoV-19/England/EXET-13710C/2020	EPI_ISL_471950	2020-04-20	Europe / United Kingdom / England	Human	Original			Oxford Nanopore				B.1.1	GR	5
hCoV-19/England/EXET-137175/2020	EPI_ISL_471953	2020-04-21	Europe / United Kingdom / England	Human	Original			Oxford Nanopore		Stretches of NNNs (2.77% of overall sequence).	warn	B.1	G	5
hCoV-19/England/EXET-137193/2020	EPI_ISL_471954	2020-04-07	Europe / United Kingdom / England	Human	Original			Oxford Nanopore		Long stretches of NNNs (6.59% of overall sequence).	alert	B.1.1	GR	5
hCoV-19/England/EXET-1372AF/2020	EPI_ISL_471958	2020-03-27	Europe / United Kingdom / England	Human	Original			Oxford Nanopore		Long stretches of NNNs (7.30% of overall sequence).	alert	B.1	V	5
hCoV-19/England/EXET-137324/2020	EPI_ISL_471963	2020-03-31	Europe / United Kingdom / England	Human	Original			Oxford Nanopore				B.1.1	GR	5
hCoV-19/England/EXET-137351/2020	EPI_ISL_471965	2020-03-28	Europe / United Kingdom / England	Human	Original			Oxford Nanopore		Stretches of NNNs (2.54% of overall sequence).	warn	B.2	V	5
hCoV-19/England/EXET-1373CA/2020	EPI_ISL_471971	2020-03-13	Europe / United Kingdom / England	Human	Original			Oxford Nanopore				B.2	V	5
hCoV-19/England/EXET-1373E8/2020	EPI_ISL_471973	2020-03-25	Europe / United Kingdom / England	Human	Original			Oxford Nanopore				B.1	G	5
hCoV-19/England/EXET-1373F7/2020	EPI_ISL_471974	2020-03-24	Europe / United Kingdom / England	Human	Original			Oxford Nanopore		Stretches of NNNs (1.00% of overall sequence).	warn	B.1.5	G	5
hCoV-19/England/EXET-137834/2020	EPI_ISL_471987	2020-05-03	Europe / United Kingdom / England	Human	Original			Oxford Nanopore				B.1.1	GR	5
hCoV-19/Wales/PHWC-1603E6/2020	EPI_ISL_472929	2020-05-24	Europe / United Kingdom / Wales	Human	Original			ILLUMINA		Stretches of NNNs (1.68% of overall sequence).	warn	B.3	L	5
hCoV-19/Wales/PHWC-16051D/2020	EPI_ISL_472946	2020-05-21	Europe / United Kingdom / Wales	Human	Original			ILLUMINA		Stretches of NNNs (1.72% of overall sequence).	warn	B.1.5.9	G	5
hCoV-19/Wales/PHWC-160638/2020	EPI_ISL_472956	2020-04-19	Europe / United Kingdom / Wales	Human	Original			ILLUMINA				B.1.5.9	G	5
hCoV-19/Wales/PHWC-160647/2020	EPI_ISL_472957	2020-04-17	Europe / United Kingdom / Wales	Human	Original			ILLUMINA				B.3	L	5
hCoV-19/Wales/PHWC-160665/2020	EPI_ISL_472959	2020-04-14	Europe / United Kingdom / Wales	Human	Original			ILLUMINA		Stretches of NNNs (1.04% of overall sequence).	warn	B.3	L	5
hCoV-19/Wales/PHWC-1608BA/2020	EPI_ISL_472989	2020-05-22	Europe / United Kingdom / Wales	Human	Original			ILLUMINA		[W] Stretches of NNNs (2.38% of overall sequence).	warn	B.1.5.9	G	5
hCoV-19/Wales/PHWC-1608C9/2020	EPI_ISL_472990	2020-04-29	Europe / United Kingdom / Wales	Human	Original			ILLUMINA				B.1	G	5
hCoV-19/Wales/PHWC-163A2A/2020	EPI_ISL_474029	2020-05-07	Europe / United Kingdom / Wales	Human	Original			Illumina		Stretches of NNNs (1.58% of overall sequence).	warn	B.1	G	5
hCoV-19/Wales/PHWC-163A39/2020	EPI_ISL_474030	2020-05-10	Europe / United Kingdom / Wales	Human	Original			Illumina				B.1.1	GR	5
hCoV-19/Wales/PHWC-163A57/2020	EPI_ISL_474032	2020-04-22	Europe / United Kingdom / Wales	Human	Original			Illumina		Long stretches of NNNs (6.92% of overall sequence).	alert	B.1.11	G	5
hCoV-19/Wales/PHWC-163ADF/2020	EPI_ISL_474040	2020-05-09	Europe / United Kingdom / Wales	Human	Original			Illumina				B.1.1	GR	5
hCoV-19/Wales/PHWC-163BCD/2020	EPI_ISL_474053	2020-04-22	Europe / United Kingdom / Wales	Human	Original			Illumina		[X] Long stretches of NNNs (6.36% of overall sequence). Insertion of 3 nucleotides when compared to the reference sequence.	alert	B.2	V	5
hCoV-19/Wales/PHWC-163D12/2020	EPI_ISL_474072	2020-05-07	Europe / United Kingdom / Wales	Human	Original			Illumina		Stretches of NNNs (1.04% of overall sequence).	warn	B.1.5.9	G	5
hCoV-19/Wales/PHWC-163E00/2020	EPI_ISL_474087	2020-04-25	Europe / United Kingdom / Wales	Human	Original			Illumina		Stretches of NNNs (4.13% of overall sequence). NS7b without BLAST coverage.	warn	B.1	G	5
hCoV-19/Wales/PHWC-163E1F/2020	EPI_ISL_474088	2020-05-02	Europe / United Kingdom / Wales	Human	Original			Illumina		Stretches of NNNs (2.61% of overall sequence).	warn	B.1	G	5
hCoV-19/Wales/PHWC-163E5B/2020	EPI_ISL_474092	2020-05-02	Europe / United Kingdom / Wales	Human	Original			Illumina		Stretches of NNNs (2.28% of overall sequence).	warn	B.1.35	G	5
hCoV-19/Wales/PHWC-163E79/2020	EPI_ISL_474094	2020-05-06	Europe / United Kingdom / Wales	Human	Original			Illumina		Stretches of NNNs (1.66% of overall sequence).	warn	B.1.5.9	G	5
hCoV-19/Wales/PHWC-164634/2020	EPI_ISL_474207	2020-05-09	Europe / United Kingdom / Wales	Human	Original			Illumina		Stretches of NNNs (1.85% of overall sequence).	warn	B.1.5.9	G	5
hCoV-19/Wales/PHWC-29924/2020	EPI_ISL_474236	2020-04-02	Europe / United Kingdom / Wales	Human	Original			Illumina		Long stretches of NNNs (9.23% of overall sequence). NS7b without BLAST coverage.	alert	B.1	G	5
hCoV-19/England/PORT-2D0070/2020	EPI_ISL_475250	2020-05-01	Europe / United Kingdom / England	Human	Original			Oxford Nanopore	unknown	Stretches of NNNs (3.53% of overall sequence).	warn	B.1	G	5
hCoV-19/England/PORT-2D0F28/2020	EPI_ISL_475306	2020-04-23	Europe / United Kingdom / England	Human	Original			Oxford Nanopore	unknown			B.2.1	V	5
hCoV-19/England/PORT-2D1024/2020	EPI_ISL_475319	2020-04-23	Europe / United Kingdom / England	Human	Original			Oxford Nanopore	unknown			B.1.1	GR	5
hCoV-19/England/PORT-2D109D/2020	EPI_ISL_475322	2020-03-19	Europe / United Kingdom / England	Human	Original			Oxford Nanopore	unknown			B.3	L	5
hCoV-19/England/PORT-2D116D/2020	EPI_ISL_475333	2020-04-17	Europe / United Kingdom / England	Human	Original			Oxford Nanopore	unknown			B.1.1	GR	5
hCoV-19/England/SHEF-C3F1B/2020	EPI_ISL_475375	2020-05-07	Europe / United Kingdom / England	Human	Original			Oxford Nanopore	unknown			B.1.79	G	5
hCoV-19/England/SHEF-C5052/2020	EPI_ISL_475380	2020-04-27	Europe / United Kingdom / England	Human	Original			Oxford Nanopore	unknown	[X] Long stretches of NNNs (8.45% of overall sequence).	alert	B.1.1	GR	5
hCoV-19/England/SHEF-C58E1/2020	EPI_ISL_475385	2020-04-27	Europe / United Kingdom / England	Human	Original			Oxford Nanopore	unknown	[X] Long stretches of NNNs (7.60% of overall sequence).	alert	B.1.1	GR	5
hCoV-19/England/SHEF-C5D2E/2020	EPI_ISL_475387	2020-04-28	Europe / United Kingdom / England	Human	Original			Oxford Nanopore	unknown	[W] Stretches of NNNs (1.16% of overall sequence).	warn	B.1.1	GR	5
hCoV-19/England/SHEF-D333A/2020	EPI_ISL_475509	2020-03-23	Europe / United Kingdom / England	Human	Original			Oxford Nanopore	unknown			B.2.1	V	5
hCoV-19/Sweden/20-14518/2020	EPI_ISL_475516	2020-05-10	Europe / Sweden / Uppsala	Human	Original			Ion Torrent S5 XL, Ion AmpliSeq SARS-CoV-2	Consensus extraction from NC_045512 using torrent suite variantCaller with fill from reference and majority wins			B.1.1	GR	5
hCoV-19/Sweden/20-06070/2020	EPI_ISL_475536	2020-03-20	Europe / Sweden / Jamtland	Human	Original			Ion Torrent S5 XL, Ion AmpliSeq SARS-CoV-2	Consensus extraction from NC_045512 using torrent suite variantCaller with fill from reference and majority wins			B.1.5	G	5
hCoV-19/Greece/AYTH_8/2020	EPI_ISL_476835	2020-04-04	Europe / Greece / Thessaloniki	Human	Original			Ion Torrent		[X] Long stretches of NNNs (8.54% of overall sequence).	alert	B.1.1	GR	5
hCoV-19/Greece/AUTH_7/2020	EPI_ISL_476836	2020-03-01	Europe / Greece / Thessaloniki	Human	Original			Ion Torrent		[X] Long stretches of NNNs (7.18% of overall sequence).	alert	B.1	G	5
hCoV-19/Greece/AYTH_3/2020	EPI_ISL_476839	2020-04-09	Europe / Greece / Thessaloniki	Human	Original			Ion Torrent	CLC Genomics Workbench 12	[X] Long stretches of NNNs (10.42% of overall sequence).	alert	B	L	5
hCoV-19/Greece/AUTH_1/2020	EPI_ISL_476843	2020-03-09	Europe / Greece / Thessaloniki	Human	Original			Ion Torrent	CLC Genomics Workbench 12	[W] Stretches of NNNs (1.87% of overall sequence).	warn	B.2	V	5
hCoV-19/Scotland/CVR157/2020	EPI_ISL_477824	2020-03-17	Europe / United Kingdom / Scotland	Human	Original			Illumina		Gap of 2 nucleotides found at refpos 19355 (FRAMESHIFT confirmed by submitter). Gap of 5 nucleotides when compared to the reference sequence.	warn	B	L	5
hCoV-19/Scotland/CVR1900/2020	EPI_ISL_477829	2020-04-08	Europe / United Kingdom / Scotland	Human	Original	unknown		ILLUMINA	unknown			B.1	G	5
hCoV-19/Scotland/CVR1911/2020	EPI_ISL_477834	2020-04-08	Europe / United Kingdom / Scotland	Human	Original	unknown		ILLUMINA	unknown			B.1	G	5
hCoV-19/Scotland/CVR1940/2020	EPI_ISL_477838	2020-04-08	Europe / United Kingdom / Scotland	Human	Original	unknown		ILLUMINA	unknown			B.1	G	5
hCoV-19/Scotland/CVR1986/2020	EPI_ISL_477842	2020-04-08	Europe / United Kingdom / Scotland	Human	Original	unknown		ILLUMINA	unknown			B.1	G	5
hCoV-19/Scotland/CVR2040/2020	EPI_ISL_477846	2020-04-09	Europe / United Kingdom / Scotland	Human	Original	unknown		ILLUMINA	unknown	[W] Stretches of NNNs (1.74% of overall sequence).	warn	B.1	G	5
hCoV-19/Scotland/CVR2089/2020	EPI_ISL_477853	2020-04-10	Europe / United Kingdom / Scotland	Human	Original	unknown		ILLUMINA	unknown			B.1	G	5
hCoV-19/Scotland/CVR2131/2020	EPI_ISL_477859	2020-04-10	Europe / United Kingdom / Scotland	Human	Original	unknown		OXFORD_NANOPORE	unknown			B.1	G	5
hCoV-19/Scotland/CVR2138/2020	EPI_ISL_477861	2020-04-10	Europe / United Kingdom / Scotland	Human	Original	unknown		ILLUMINA	unknown			B.1	G	5
hCoV-19/Scotland/CVR2220/2020	EPI_ISL_477875	2020-04-12	Europe / United Kingdom / Scotland	Human	Original	unknown		ILLUMINA	unknown			B.1	G	5
hCoV-19/Scotland/CVR2235/2020	EPI_ISL_477878	2020-04-12	Europe / United Kingdom / Scotland	Human	Original	unknown		OXFORD_NANOPORE	unknown	[W] Stretches of NNNs (1.36% of overall sequence).	warn	B.1.1	GR	5
hCoV-19/Scotland/CVR2238/2020	EPI_ISL_477879	2020-04-12	Europe / United Kingdom / Scotland	Human	Original	unknown		ILLUMINA	unknown			B.1	G	5
hCoV-19/Scotland/CVR2273/2020	EPI_ISL_477890	2020-04-13	Europe / United Kingdom / Scotland	Human	Original	unknown		ILLUMINA	unknown			B.1	G	5
hCoV-19/Scotland/CVR2533/2020	EPI_ISL_477963	2020-04-15	Europe / United Kingdom / Scotland	Human	Original			Illumina		Stretches of NNNs (3.16% of overall sequence). Insertion of 1 nucleotide found at refpos 22487 (FRAMESHIFT confirmed by submitter). Gap of 3 nucleotides when compared to the reference sequence.	warn	B.16	L	5
hCoV-19/Scotland/CVR2534/2020	EPI_ISL_477964	2020-04-15	Europe / United Kingdom / Scotland	Human	Original	unknown		ILLUMINA	unknown	[I] Gap of 3 nucleotides when compared to the reference sequence.	info	B.16	L	5
hCoV-19/Scotland/CVR2545/2020	EPI_ISL_477966	2020-04-16	Europe / United Kingdom / Scotland	Human	Original	unknown		ILLUMINA	unknown	[W] Stretches of NNNs (1.23% of overall sequence).	warn	B.1	G	5
hCoV-19/England/OXON-B1271/2020	EPI_ISL_479000	2020-01-01	Europe / United Kingdom / England	Human	Original			Illumina		[X] Long stretches of NNNs (9.06% of overall sequence).	alert	B.1.1	GR	5
hCoV-19/England/OXON-B16DF/2020	EPI_ISL_479037	2020-04-17	Europe / United Kingdom / England	Human	Original			Illumina				B.1.1	GR	5
hCoV-19/England/OXON-B1E22/2020	EPI_ISL_479095	2020-04-21	Europe / United Kingdom / England	Human	Original			Illumina				B.1	G	5
hCoV-19/Romania/Bucuresti-4284/2020	EPI_ISL_468135	2020-03-22	Europe / Romania / Bucuresti	Human	Original	Oro-pharyngeal swab		Illumina MiSeq	Geneious PrimeÃ‚Â® 2020.1.2 and shovill			B.1.5	G	5
hCoV-19/England/BRIS-12BDCB/2020	EPI_ISL_469463	2020-05-08	Europe / United Kingdom / England	Human	Original			ILLUMINA NovaSeq				B.1.1	GR	5
hCoV-19/England/CAMB-7DEB9/2020	EPI_ISL_470419	2020-04-06	Europe / United Kingdom / England	Human	Original			ILLUMINA NovaSeq				B.1.1	GR	5
hCoV-19/England/CAMB-80071/2020	EPI_ISL_470427	2020-04-09	Europe / United Kingdom / England	Human	Original			ILLUMINA NovaSeq				B.1	G	5
hCoV-19/England/CAMB-7FA77/2020	EPI_ISL_470429	2020-04-08	Europe / United Kingdom / England	Human	Original			ILLUMINA NovaSeq		[X] Long stretches of NNNs (8.08% of overall sequence).	alert	B.1.1	GR	5
hCoV-19/England/CAMB-80563/2020	EPI_ISL_470440	2020-04-10	Europe / United Kingdom / England	Human	Original			ILLUMINA NovaSeq				B.1.1	GR	5
hCoV-19/England/CAMB-80A73/2020	EPI_ISL_470447	2020-04-09	Europe / United Kingdom / England	Human	Original			ILLUMINA NovaSeq				B.1	G	5
hCoV-19/England/CAMB-8075E/2020	EPI_ISL_470477	2020-04-10	Europe / United Kingdom / England	Human	Original			ILLUMINA NovaSeq				B.1.1	GR	5
hCoV-19/England/CAMB-7F5EF/2020	EPI_ISL_470480	2020-04-08	Europe / United Kingdom / England	Human	Original			ILLUMINA NovaSeq				B.2.1	V	5
hCoV-19/England/CAMB-7DED7/2020	EPI_ISL_470481	2020-04-06	Europe / United Kingdom / England	Human	Original			ILLUMINA NovaSeq				B.2.1	V	5
hCoV-19/England/CAMB-7DF98/2020	EPI_ISL_470485	2020-04-06	Europe / United Kingdom / England	Human	Original			ILLUMINA NovaSeq				B.1	G	5
hCoV-19/England/CAMB-7DEF5/2020	EPI_ISL_470494	2020-04-07	Europe / United Kingdom / England	Human	Original			ILLUMINA NovaSeq		[W] Stretches of NNNs (3.94% of overall sequence).	warn	B.1.76	G	5
hCoV-19/Scotland/CVR2319/2020	EPI_ISL_477901	2020-04-13	Europe / United Kingdom / Scotland	Human	Original	unknown		OXFORD_NANOPORE	unknown			B.1	G	5
hCoV-19/Scotland/CVR2354/2020	EPI_ISL_477913	2020-04-12	Europe / United Kingdom / Scotland	Human	Original	unknown		ILLUMINA	unknown	Stretches of NNNs (3.56% of overall sequence). NSP11 without BLAST coverage.	warn	B.1.1	G	5
hCoV-19/Scotland/CVR2370/2020	EPI_ISL_477919	2020-04-14	Europe / United Kingdom / Scotland	Human	Original	unknown		ILLUMINA	unknown			B.1	G	5
hCoV-19/Scotland/CVR2382/2020	EPI_ISL_477922	2020-04-14	Europe / United Kingdom / Scotland	Human	Original	unknown		ILLUMINA	unknown			B.1	G	5
hCoV-19/Scotland/CVR2458/2020	EPI_ISL_477946	2020-04-14	Europe / United Kingdom / Scotland	Human	Original	unknown		ILLUMINA	unknown			B.1	G	5
hCoV-19/Scotland/CVR2488/2020	EPI_ISL_477953	2020-04-15	Europe / United Kingdom / Scotland	Human	Original	unknown		ILLUMINA	unknown			B.1	G	5
hCoV-19/Scotland/CVR2490/2020	EPI_ISL_477954	2020-04-15	Europe / United Kingdom / Scotland	Human	Original	unknown		ILLUMINA	unknown			B.1	G	5
hCoV-19/Bulgaria/41/2020	EPI_ISL_480310	2020-03-10	Europe / Bulgaria / Sofia	Human	Original	Nasopharyngeal swab		Illumina MiSeq	Illumina DRAGEN RNA Pathogen Detection			B.1	G	5
hCoV-19/England/NORW-E6FB8/2020	EPI_ISL_480329	2020-04-08	Europe / United Kingdom / England	Human	Original	unknown		ILLUMINA	unknown	[W] Stretches of NNNs (2.59% of overall sequence). Insertion of 1 nucleotide(s) found at refpos 6961 (FRAMESHIFT). Insertion of 1 nucleotides when compared to the reference sequence. %UniqueMutations 0.06%.	warn	B.1.1	GR	5
hCoV-19/Finland/26M7974/2020	EPI_ISL_481623	2020-03-26	Europe / Finland / Uusimaa	Human	Original	Nasopharyngeal swab		Illumina MiSeq	BWA-MEM			B.1	G	5
hCoV-19/Finland/29M14S1/2020	EPI_ISL_481640	2020-03-29	Europe / Finland / Uusimaa	Human	Original	Nasopharyngeal swab		Illumina MiSeq	BWA-MEM			B.1	G	5
hCoV-19/Finland/29M77S3/2020	EPI_ISL_481648	2020-03-29	Europe / Finland / Uusimaa	Human	Original	Nasopharyngeal swab		Illumina MiSeq	BWA-MEM			B.1	G	5
hCoV-19/England/BRIS-12CDE8/2020	EPI_ISL_481824	2020-04-24	Europe / United Kingdom / England	Human	Original			ILLUMINA NovaSeq				B.1	G	5
hCoV-19/England/BRIS-12D260/2020	EPI_ISL_481835	2020-05-04	Europe / United Kingdom / England	Human	Original			ILLUMINA NovaSeq		[W] Stretches of NNNs (4.88% of overall sequence).	warn	B.2	O	5
hCoV-19/England/GSTT-265DAA0/2020	EPI_ISL_484059	2020-03-27	Europe / United Kingdom / England	Human	Original	unknown		OXFORD_NANOPORE	unknown			B.1.11	G	5
hCoV-19/England/GSTT-265DADD/2020	EPI_ISL_484062	2020-03-27	Europe / United Kingdom / England	Human	Original	unknown		OXFORD_NANOPORE	unknown	Long stretches of NNNs (5.69% of overall sequence).	alert	B.1.1	GR	5
hCoV-19/England/GSTT-265DB25/2020	EPI_ISL_484067	2020-03-27	Europe / United Kingdom / England	Human	Original	unknown		OXFORD_NANOPORE	unknown	Long stretches of NNNs (5.68% of overall sequence).	alert	B.1.1	GR	5
hCoV-19/England/GSTT-265DB52/2020	EPI_ISL_484070	2020-03-27	Europe / United Kingdom / England	Human	Original	unknown		OXFORD_NANOPORE	unknown			B.2.1	V	5
hCoV-19/Switzerland/VS-ETHZ-110071/2020	EPI_ISL_486500	2020-04-01	Europe / Switzerland / Valais	Human	Original	Oro-pharyngeal swab		Illumina Miseq	V-pipe	Stretches of NNNs (4.30% of overall sequence).	warn	B.1	G	5
hCoV-19/Switzerland/SH-ETHZ-170005/2020	EPI_ISL_486520	2020-06-26	Europe / Switzerland / Schaffhausen	Human	Original	Oro-pharyngeal swab		Illumina Miseq	V-pipe	Long stretches of NNNs (28.14% of overall sequence). NSP11 is missing. NS6 is missing.	alert	B.1	G	5
hCoV-19/Switzerland/BL-ETHZ-170015/2020	EPI_ISL_486528	2020-06-25	Europe / Switzerland / Basel-Landschaft	Human	Original	Oro-pharyngeal swab		Illumina Miseq	V-pipe	Long stretches of NNNs (8.08% of overall sequence).	alert	B.1.1	GR	5
hCoV-19/Switzerland/GR-ETHZ-170019/2020	EPI_ISL_486531	2020-06-24	Europe / Switzerland / Graubunden	Human	Original	Oro-pharyngeal swab		Illumina Miseq	V-pipe			B.1.1	GR	5
hCoV-19/Switzerland/VD-ETHZ-170024/2020	EPI_ISL_486536	2020-06-23	Europe / Switzerland / Vaud	Human	Original	Oro-pharyngeal swab		Illumina Miseq	V-pipe	Long stretches of NNNs (22.90% of overall sequence).	alert	B.1.1	GR	5
hCoV-19/Scotland/EDB2798/2020	EPI_ISL_487802	2020-03-30	Europe / United Kingdom / Scotland	Human	Original			ILLUMINA NovaSeq				B.1	G	5
hCoV-19/Scotland/EDB2911/2020	EPI_ISL_487805	2020-04-01	Europe / United Kingdom / Scotland	Human	Original			ILLUMINA NovaSeq				B.1.1	GR	5
hCoV-19/Scotland/EDB5629/2020	EPI_ISL_487822	2020-03-24	Europe / United Kingdom / Scotland	Human	Original			ILLUMINA NovaSeq				A.5	S	5
hCoV-19/Scotland/EDB4275/2020	EPI_ISL_487841	2020-04-20	Europe / United Kingdom / Scotland	Human	Original			ILLUMINA NovaSeq				B.1	G	5
hCoV-19/Scotland/EDB6413/2020	EPI_ISL_487842	2020-04-13	Europe / United Kingdom / Scotland	Human	Original			ILLUMINA NovaSeq		Insertion of 3 nucleotides when compared to the reference sequence.	info	B.2	V	5
hCoV-19/Scotland/EDB3426/2020	EPI_ISL_487852	2020-04-10	Europe / United Kingdom / Scotland	Human	Original			ILLUMINA NovaSeq				B.1	G	5
hCoV-19/Scotland/EDB3575/2020	EPI_ISL_487854	2020-04-27	Europe / United Kingdom / Scotland	Human	Original			ILLUMINA NovaSeq				B.1.89	G	5
hCoV-19/Scotland/EDB6300/2020	EPI_ISL_487858	2020-04-04	Europe / United Kingdom / Scotland	Human	Original			ILLUMINA NovaSeq				B.2	V	5
hCoV-19/Scotland/EDB5800/2020	EPI_ISL_487862	2020-04-27	Europe / United Kingdom / Scotland	Human	Original			ILLUMINA NovaSeq				B.1	G	5
hCoV-19/Scotland/EDB2714/2020	EPI_ISL_487869	2020-03-27	Europe / United Kingdom / Scotland	Human	Original			ILLUMINA NovaSeq				B.1	G	5
hCoV-19/Scotland/EDB5501/2020	EPI_ISL_487873	2020-04-27	Europe / United Kingdom / Scotland	Human	Original			ILLUMINA NovaSeq		Gap of 3 nucleotides when compared to the reference sequence.	info	B	L	5
hCoV-19/Scotland/EDB4724/2020	EPI_ISL_487896	2020-04-27	Europe / United Kingdom / Scotland	Human	Original			ILLUMINA NovaSeq		Long stretches of NNNs (8.20% of overall sequence).	alert	B.10	O	5
hCoV-19/Scotland/EDB6272/2020	EPI_ISL_487898	2020-04-07	Europe / United Kingdom / Scotland	Human	Original			ILLUMINA NovaSeq		Long stretches of NNNs (5.61% of overall sequence).	alert	B.2	O	5
hCoV-19/Romania/ROSV_2794/2020	EPI_ISL_491060	2020-04-16	Europe / Romania / Suceava	Human	Original			Ion Torrent				B.1.5	G	5
hCoV-19/Romania/ROSV_3962/2020	EPI_ISL_491072	2020-04-22	Europe / Romania / Suceava	Human	Original			Ion Torrent				B.1.5	G	5
hCoV-19/Romania/ROSV_4271/2020	EPI_ISL_491073	2020-04-23	Europe / Romania / Suceava	Human	Original			Ion Torrent				B.1.5	G	5
hCoV-19/Romania/ROSV_569/2020	EPI_ISL_491085	2020-04-05	Europe / Romania / Suceava	Human	Original			Ion Torrent				B.1.5	G	5
hCoV-19/England/BRIS-1854512/2020	EPI_ISL_492315	2020-03-01	Europe / United Kingdom / England	Human	Original			ILLUMINA NovaSeq				B.1.1	GR	5
hCoV-19/England/BRIS-18534E9/2020	EPI_ISL_492324	2020-04-07	Europe / United Kingdom / England	Human	Original			ILLUMINA NovaSeq		Long stretches of NNNs (7.32% of overall sequence).	alert	B.1	G	5
hCoV-19/England/BRIS-1853B3F/2020	EPI_ISL_492328	2020-04-26	Europe / United Kingdom / England	Human	Original			ILLUMINA NovaSeq		Stretches of NNNs (2.13% of overall sequence).	warn	B.9	L	5
hCoV-19/England/BRIS-1853540/2020	EPI_ISL_492351	2020-04-07	Europe / United Kingdom / England	Human	Original			ILLUMINA NovaSeq		Long stretches of NNNs (8.87% of overall sequence).	alert	B.1.1	GR	5
hCoV-19/England/LOND-D7BE3/2020	EPI_ISL_492502	2020-04-14	Europe / United Kingdom / England	Human	Original			Illumina NovaSeq				B.1	G	5
hCoV-19/England/PORT-2D18FF/2020	EPI_ISL_493638	2020-04-06	Europe / United Kingdom / England	Human	Original			OXFORD_NANOPORE		Stretches of NNNs (4.49% of overall sequence).	warn	B.1.1	GR	5
hCoV-19/England/PORT-2D1C99/2020	EPI_ISL_493661	2020-04-02	Europe / United Kingdom / England	Human	Original			OXFORD_NANOPORE		Long stretches of NNNs (7.56% of overall sequence). NSP11 is missing.	alert	B.2.1	V	5
hCoV-19/England/PORT-2D1CA8/2020	EPI_ISL_493662	2020-03-31	Europe / United Kingdom / England	Human	Original			OXFORD_NANOPORE		Stretches of NNNs (3.03% of overall sequence).	warn	B.1.1	GR	5
hCoV-19/England/SHEF-C70AB/2020	EPI_ISL_493686	2020-04-20	Europe / United Kingdom / England	Human	Original			OXFORD_NANOPORE		Stretches of NNNs (3.19% of overall sequence).	warn	B.1.1	GR	5
hCoV-19/England/SHEF-CA406/2020	EPI_ISL_493694	2020-05-12	Europe / United Kingdom / England	Human	Original			OXFORD_NANOPORE				B.1.79	G	5
hCoV-19/England/SHEF-CB39F/2020	EPI_ISL_493701	2020-05-15	Europe / United Kingdom / England	Human	Original			OXFORD_NANOPORE		Stretches of NNNs (2.94% of overall sequence).	warn	B.1	G	5
hCoV-19/Scotland/CVR2485/2020	EPI_ISL_493806	2020-04-15	Europe / United Kingdom / Scotland	Human	Original			ILLUMINA		Stretches of NNNs (1.64% of overall sequence).	warn	B.1.77	G	5
hCoV-19/Scotland/CVR2532/2020	EPI_ISL_493810	2020-04-15	Europe / United Kingdom / Scotland	Human	Original			ILLUMINA		Stretches of NNNs (1.03% of overall sequence).	warn	B.1	G	5
hCoV-19/Scotland/CVR2559/2020	EPI_ISL_493817	2020-04-16	Europe / United Kingdom / Scotland	Human	Original			ILLUMINA		Stretches of NNNs (2.59% of overall sequence).	warn	B.1	G	5
hCoV-19/Scotland/CVR2560/2020	EPI_ISL_493818	2020-04-16	Europe / United Kingdom / Scotland	Human	Original			ILLUMINA		Stretches of NNNs (1.33% of overall sequence).	warn	B.1	G	5
hCoV-19/Scotland/CVR2654/2020	EPI_ISL_493822	2020-04-17	Europe / United Kingdom / Scotland	Human	Original			ILLUMINA		Stretches of NNNs (1.34% of overall sequence).	warn	B.1	G	5
hCoV-19/Scotland/CVR2679/2020	EPI_ISL_493824	2020-04-17	Europe / United Kingdom / Scotland	Human	Original			ILLUMINA		Stretches of NNNs (1.44% of overall sequence).	warn	B.1	G	5
hCoV-19/Scotland/CVR2797/2020	EPI_ISL_493825	2020-04-20	Europe / United Kingdom / Scotland	Human	Original			ILLUMINA		Stretches of NNNs (1.17% of overall sequence).	warn	B.1	G	5
hCoV-19/England/LIVE-A4A3D/2020	EPI_ISL_499812	2020-03-12	Europe / United Kingdom / England	Human	Original			Illumina		Gap of 3 nucleotides when compared to the reference sequence.	info	B	L	5
hCoV-19/England/LIVE-A55E0/2020	EPI_ISL_499822	2020-03-20	Europe / United Kingdom / England	Human	Original			Illumina		Gap of 3 nucleotides when compared to the reference sequence.	info	B	L	5
hCoV-19/England/LIVE-A56FC/2020	EPI_ISL_499823	2020-03-20	Europe / United Kingdom / England	Human	Original			Illumina		Gap of 3 nucleotides when compared to the reference sequence.	info	B	L	5
hCoV-19/England/LIVE-A2B0F/2020	EPI_ISL_499826	2020-05-18	Europe / United Kingdom / England	Human	Original			Illumina		Long stretches of NNNs (5.10% of overall sequence).	alert	B.1.1	GR	5
hCoV-19/England/LCST-24D7396/2020	EPI_ISL_499828	2020-07-01	Europe / United Kingdom / England	Human	Original			Oxford Nanopore		Long stretches of NNNs (5.36% of overall sequence).	alert	B.1.1	GR	5
hCoV-19/England/LCST-24D728A/2020	EPI_ISL_499829	2020-06-25	Europe / United Kingdom / England	Human	Original			Oxford Nanopore		Long stretches of NNNs (5.48% of overall sequence).	alert	B.1.1	GR	5
hCoV-19/England/LIVE-A4F89/2020	EPI_ISL_499843	2020-02-28	Europe / United Kingdom / England	Human	Original			Illumina		Stretches of NNNs (1.00% of overall sequence).	warn	B.1	G	5
hCoV-19/England/LIVE-A3CED/2020	EPI_ISL_499863	2020-05-19	Europe / United Kingdom / England	Human	Original			Illumina		Stretches of NNNs (1.24% of overall sequence).	warn	B.1.1	GR	5
hCoV-19/England/LIVE-A51EC/2020	EPI_ISL_499865	2020-03-02	Europe / United Kingdom / England	Human	Original			Illumina		Stretches of NNNs (1.24% of overall sequence).	warn	B.1	G	5
hCoV-19/England/LIVE-A2CDF/2020	EPI_ISL_499867	2020-05-19	Europe / United Kingdom / England	Human	Original			Illumina		Stretches of NNNs (1.28% of overall sequence).	warn	B.1.1	GR	5
hCoV-19/England/LIVE-A2C1B/2020	EPI_ISL_499872	2020-05-19	Europe / United Kingdom / England	Human	Original			Illumina		Stretches of NNNs (1.41% of overall sequence).	warn	B.1.1	GR	5
hCoV-19/England/LIVE-A50EF/2020	EPI_ISL_499885	2020-03-05	Europe / United Kingdom / England	Human	Original			Illumina		Stretches of NNNs (1.64% of overall sequence).	warn	B.2.1	V	5
hCoV-19/England/LIVE-A300F/2020	EPI_ISL_499888	2020-05-18	Europe / United Kingdom / England	Human	Original			Illumina		Stretches of NNNs (1.73% of overall sequence).	warn	B.1.1	GR	5
hCoV-19/England/LIVE-A2A4E/2020	EPI_ISL_499891	2020-05-19	Europe / United Kingdom / England	Human	Original			Illumina		Stretches of NNNs (1.82% of overall sequence).	warn	B.1.1	GR	5
hCoV-19/Northern Ireland/NIRE-106898/2020	EPI_ISL_501011	2020-05-14	Europe / United Kingdom / Northern Ireland	Human	Original			Illumina NovaSeq				B.1.1	GR	5
hCoV-19/Northern Ireland/NIRE-1065EC/2020	EPI_ISL_501033	2020-04-29	Europe / United Kingdom / Northern Ireland	Human	Original			Illumina NovaSeq				B.1.1	GR	5
hCoV-19/Northern Ireland/NIRE-106A29/2020	EPI_ISL_501036	2020-05-17	Europe / United Kingdom / Northern Ireland	Human	Original			Illumina NovaSeq				B.1.1	GR	5
hCoV-19/Northern Ireland/NIRE-106AED/2020	EPI_ISL_501038	2020-05-19	Europe / United Kingdom / Northern Ireland	Human	Original			Illumina NovaSeq				B.1.1	GR	5
hCoV-19/England/LOND-124CD48/2020	EPI_ISL_507041	2020-04-24	Europe / United Kingdom / England	Human	Original			Illumina				B.1.1	GR	5
hCoV-19/England/LOND-124CD57/2020	EPI_ISL_507042	2020-04-24	Europe / United Kingdom / England	Human	Original			Illumina				B.1.1	GR	5
hCoV-19/England/LOND-124CDC0/2020	EPI_ISL_507044	2020-04-10	Europe / United Kingdom / England	Human	Original			Illumina		Stretches of NNNs (3.60% of overall sequence).	warn	B.1.1	GR	5
hCoV-19/England/LOND-124D15A/2020	EPI_ISL_507058	2020-03-22	Europe / United Kingdom / England	Human	Original			Illumina				B.1.1	GR	5
hCoV-19/England/LOND-124D178/2020	EPI_ISL_507060	2020-03-23	Europe / United Kingdom / England	Human	Original			Illumina				B.1.5	G	5
hCoV-19/England/LOND-124D1F0/2020	EPI_ISL_507067	2020-03-23	Europe / United Kingdom / England	Human	Original			Illumina		Gap of 3 nucleotides when compared to the reference sequence.	info	B.21	L	5
hCoV-19/England/LOND-124D239/2020	EPI_ISL_507070	2020-03-25	Europe / United Kingdom / England	Human	Original			Illumina				B.1.5	G	5
hCoV-19/England/LOND-124D266/2020	EPI_ISL_507073	2020-03-26	Europe / United Kingdom / England	Human	Original			Illumina				B.2.1	O	5
hCoV-19/England/LOND-124D275/2020	EPI_ISL_507074	2020-03-27	Europe / United Kingdom / England	Human	Original			Illumina				B.1.1	GR	5
hCoV-19/England/SHEF-C2389/2020	EPI_ISL_507161	2020-04-03	Europe / United Kingdom / England	Human	Original			Oxford Nanopore				B.1.79	G	5
hCoV-19/Russia/Novosibirsk-RII27318S/2020	EPI_ISL_507212	2020-04-29	Europe / Russia / Novosibirsk	Human	Original	Nasopharyngeal swab		Nanopore MinION	minimap2, UGENE v. 33			B.1	G	5
hCoV-19/Russia/Novosibirsk-RII27321S/2020	EPI_ISL_507214	2020-05-07	Europe / Russia / Novosibirsk	Human	Original	Nasopharyngeal swab		Nanopore MinION	minimap2, UGENE v. 33			B.1.1	GR	5
hCoV-19/Russia/Novy_Urengoy-RII24772S/2020	EPI_ISL_507216	2020-05-01	Europe / Russia / Yamalo-Nenets	Human	Original	Nasopharyngeal swab		Nanopore MinION	minimap2, UGENE v. 33			B.1.1	GR	5
hCoV-19/Russia/Novy_Urengoy-RII24783S/2020	EPI_ISL_507221	2020-05-01	Europe / Russia / Yamalo-Nenets	Human	Original	Nasopharyngeal swab		Nanopore MinION	minimap2, UGENE v. 33			B.1.1	GR	5
hCoV-19/Russia/StPetersburg-RII10066V/2020	EPI_ISL_507224	2020-04-29	Europe / Russia / Saint Petersburg	Human	Vero P1			Nanopore MinION	minimap2, UGENE v. 33			B.1.1	GR	5
hCoV-19/Russia/StPetersburg-RII10219S/2020	EPI_ISL_507227	2020-04-24	Europe / Russia / Saint Petersburg	Human	Original	Nasopharyngeal swab		Nanopore MinION	minimap2, UGENE v. 33			B.1.1	GR	5
hCoV-19/Russia/StPetersburg-RII10223S/2020	EPI_ISL_507228	2020-01-01	Europe / Russia / Saint Petersburg	Human	Original	Nasopharyngeal swab		Nanopore MinION	minimap2, UGENE v. 33			B.1.1	GR	5
hCoV-19/Russia/StPetersburg-RII11144S/2020	EPI_ISL_507233	2020-05-03	Europe / Russia / Saint Petersburg	Human	Original	Nasopharyngeal swab		Nanopore MinION	minimap2, UGENE v. 33			B.1.1	GR	5
hCoV-19/Russia/StPetersburg-RII11151S/2020	EPI_ISL_507236	2020-04-30	Europe / Russia / Saint Petersburg	Human	Original	Nasopharyngeal swab		Nanopore MinION	minimap2, UGENE v. 33			B.1.1	GR	5
hCoV-19/England/BRIS-12D655/2020	EPI_ISL_481816	2020-05-06	Europe / United Kingdom / England	Human	Original			ILLUMINA NovaSeq		[W] Stretches of NNNs (2.51% of overall sequence).	warn	B.1.1	GR	5
hCoV-19/England/GSTT-265D6E8/2020	EPI_ISL_484000	2020-03-24	Europe / United Kingdom / England	Human	Original	unknown		OXFORD_NANOPORE	unknown	Stretches of NNNs (4.58% of overall sequence).	warn	B.1.1	GR	5
hCoV-19/England/GSTT-265D77C/2020	EPI_ISL_484009	2020-03-24	Europe / United Kingdom / England	Human	Original	unknown		OXFORD_NANOPORE	unknown	Stretches of NNNs (4.58% of overall sequence).	warn	B.2.4	O	5
hCoV-19/England/GSTT-265D78B/2020	EPI_ISL_484010	2020-03-24	Europe / United Kingdom / England	Human	Original	unknown		OXFORD_NANOPORE	unknown	Stretches of NNNs (1.81% of overall sequence).	warn	B.1.1	GR	5
hCoV-19/England/GSTT-265D7B8/2020	EPI_ISL_484013	2020-03-25	Europe / United Kingdom / England	Human	Original	unknown		OXFORD_NANOPORE	unknown	Stretches of NNNs (1.91% of overall sequence).	warn	B.1.1	GR	5
hCoV-19/England/GSTT-265D800/2020	EPI_ISL_484018	2020-03-25	Europe / United Kingdom / England	Human	Original	unknown		OXFORD_NANOPORE	unknown	Stretches of NNNs (2.02% of overall sequence).	warn	B.2.1	V	5
hCoV-19/England/GSTT-265D83D/2020	EPI_ISL_484021	2020-03-25	Europe / United Kingdom / England	Human	Original	unknown		OXFORD_NANOPORE	unknown	Stretches of NNNs (2.02% of overall sequence).	warn	B.1.1	GR	5
hCoV-19/England/GSTT-265D85B/2020	EPI_ISL_484023	2020-03-25	Europe / United Kingdom / England	Human	Original	unknown		OXFORD_NANOPORE	unknown	Long stretches of NNNs (5.68% of overall sequence).	alert	B.1.1	GR	5
hCoV-19/England/GSTT-265D90D/2020	EPI_ISL_484034	2020-03-26	Europe / United Kingdom / England	Human	Original	unknown		OXFORD_NANOPORE	unknown			B.1	G	5
hCoV-19/England/GSTT-265D91C/2020	EPI_ISL_484035	2020-03-26	Europe / United Kingdom / England	Human	Original	unknown		OXFORD_NANOPORE	unknown	Long stretches of NNNs (5.69% of overall sequence).	alert	B.2.1	O	5
hCoV-19/England/GSTT-265D994/2020	EPI_ISL_484042	2020-03-26	Europe / United Kingdom / England	Human	Original	unknown		OXFORD_NANOPORE	unknown	Long stretches of NNNs (5.68% of overall sequence).	alert	B.1	G	5
hCoV-19/England/GSTT-265D9A3/2020	EPI_ISL_484043	2020-03-26	Europe / United Kingdom / England	Human	Original	unknown		OXFORD_NANOPORE	unknown	Stretches of NNNs (3.90% of overall sequence).	warn	B.2.1	V	5
hCoV-19/England/GSTT-265D9D0/2020	EPI_ISL_484046	2020-03-26	Europe / United Kingdom / England	Human	Original	unknown		OXFORD_NANOPORE	unknown	Stretches of NNNs (1.50% of overall sequence).	warn	B.1.1	GR	5
hCoV-19/England/GSTT-265DA28/2020	EPI_ISL_484051	2020-03-26	Europe / United Kingdom / England	Human	Original	unknown		OXFORD_NANOPORE	unknown	Stretches of NNNs (4.73% of overall sequence).	warn	B.1.1	GR	5
hCoV-19/England/GSTT-265DA64/2020	EPI_ISL_484055	2020-03-26	Europe / United Kingdom / England	Human	Original	unknown		OXFORD_NANOPORE	unknown	Stretches of NNNs (2.02% of overall sequence).	warn	B.1	G	5
hCoV-19/England/GSTT-265DA73/2020	EPI_ISL_484056	2020-03-26	Europe / United Kingdom / England	Human	Original	unknown		OXFORD_NANOPORE	unknown			B.2.4	V	5
hCoV-19/England/GSTT-265DBE9/2020	EPI_ISL_484079	2020-03-27	Europe / United Kingdom / England	Human	Original	unknown		OXFORD_NANOPORE	unknown			B.1.1	GR	5
hCoV-19/England/GSTT-265DBF8/2020	EPI_ISL_484080	2020-03-27	Europe / United Kingdom / England	Human	Original	unknown		OXFORD_NANOPORE	unknown	Stretches of NNNs (4.73% of overall sequence).	warn	B.1.1	GR	5
hCoV-19/England/GSTT-265DC5F/2020	EPI_ISL_484085	2020-03-21	Europe / United Kingdom / England	Human	Original	unknown		OXFORD_NANOPORE	unknown			B.1.1	GR	5
hCoV-19/England/GSTT-265DC6E/2020	EPI_ISL_484086	2020-03-21	Europe / United Kingdom / England	Human	Original	unknown		OXFORD_NANOPORE	unknown	Stretches of NNNs (2.81% of overall sequence).	warn	B.1.1	GR	5
hCoV-19/England/GSTT-265DD4D/2020	EPI_ISL_484098	2020-03-20	Europe / United Kingdom / England	Human	Original	unknown		OXFORD_NANOPORE	unknown	Long stretches of NNNs (5.18% of overall sequence).	alert	B.2.1	V	5
hCoV-19/England/GSTT-265DD5C/2020	EPI_ISL_484099	2020-03-28	Europe / United Kingdom / England	Human	Original	unknown		OXFORD_NANOPORE	unknown	Stretches of NNNs (2.90% of overall sequence).	warn	B.1.1	GR	5
hCoV-19/Italy/LOM-ASST-12/2020	EPI_ISL_486649	2020-03-13	Europe / Italy / Lombardia	Human	Original			Ion Torrent	GATK Best Practice-based pipeline	Stretches of NNNs (1.17% of overall sequence).	warn	B.1.1	GR	5
hCoV-19/Italy/LOM-ASST-13/2020	EPI_ISL_486650	2020-03-17	Europe / Italy / Lombardia	Human	Original			Ion Torrent	GATK Best Practice-based pipeline			B.1	G	5
hCoV-19/Italy/LOM-ASST-16/2020	EPI_ISL_486653	2020-03-20	Europe / Italy / Lombardia	Human	Original			Ion Torrent	GATK Best Practice-based pipeline			B.1	G	5
hCoV-19/Italy/LOM-ASST-19/2020	EPI_ISL_486656	2020-02-20	Europe / Italy / Lombardia	Human	Original			Ion Torrent	GATK Best Practice-based pipeline	Stretches of NNNs (4.01% of overall sequence). NSP11 is missing.	warn	B.1	G	5
hCoV-19/Italy/LOM-ASST-5/2020	EPI_ISL_486661	2020-03-02	Europe / Italy / Lombardia	Human	Original			Ion Torrent	GATK Best Practice-based pipeline	Long stretches of NNNs (5.31% of overall sequence).	alert	B.1	G	5
hCoV-19/Italy/LOM-ASST-7/2020	EPI_ISL_486663	2020-03-06	Europe / Italy / Lombardia	Human	Original			Ion Torrent	GATK Best Practice-based pipeline			B.1.1	GR	5
hCoV-19/Italy/LOM-AMVRC-9/2020	EPI_ISL_486665	2020-03-03	Europe / Italy / Lombardia	Human	Original			Ion Torrent	GATK Best Practice-based pipeline			B.1	G	5
hCoV-19/England/BRIS-12B754/2020	EPI_ISL_487603	2020-05-19	Europe / United Kingdom / England	Human	Original			ILLUMINA NovaSeq		Stretches of NNNs (1.00% of overall sequence).	warn	B.1.1	GR	5
hCoV-19/England/LOND-D666B/2020	EPI_ISL_487633	2020-04-23	Europe / United Kingdom / England	Human	Original			ILLUMINA NovaSeq				B.1	G	5
hCoV-19/Scotland/EDB5665/2020	EPI_ISL_487648	2020-03-27	Europe / United Kingdom / Scotland	Human	Original			ILLUMINA NovaSeq				B.1.1	GR	5
hCoV-19/Scotland/EDB2766/2020	EPI_ISL_487654	2020-03-29	Europe / United Kingdom / Scotland	Human	Original			ILLUMINA NovaSeq				B.1	G	5
hCoV-19/Scotland/EDB3427/2020	EPI_ISL_487655	2020-04-10	Europe / United Kingdom / Scotland	Human	Original			ILLUMINA NovaSeq				B.1	G	5
hCoV-19/Scotland/EDB5643/2020	EPI_ISL_487673	2020-03-25	Europe / United Kingdom / Scotland	Human	Original			ILLUMINA NovaSeq				B.2	V	5
hCoV-19/Scotland/EDB3511/2020	EPI_ISL_487679	2020-04-13	Europe / United Kingdom / Scotland	Human	Original			ILLUMINA NovaSeq				B.1	G	5
hCoV-19/Scotland/EDB3536/2020	EPI_ISL_487687	2020-04-13	Europe / United Kingdom / Scotland	Human	Original			ILLUMINA NovaSeq				B.1	G	5
hCoV-19/Scotland/EDB3507/2020	EPI_ISL_487692	2020-04-13	Europe / United Kingdom / Scotland	Human	Original			ILLUMINA NovaSeq				B.1	G	5
hCoV-19/Scotland/EDB5520/2020	EPI_ISL_487693	2020-04-22	Europe / United Kingdom / Scotland	Human	Original			ILLUMINA NovaSeq		Long stretches of NNNs (5.35% of overall sequence).	alert	B	O	5
hCoV-19/Scotland/EDB2774/2020	EPI_ISL_487698	2020-03-29	Europe / United Kingdom / Scotland	Human	Original			ILLUMINA NovaSeq				B.1.1	GR	5
hCoV-19/Scotland/EDB5726/2020	EPI_ISL_487912	2020-04-10	Europe / United Kingdom / Scotland	Human	Original			ILLUMINA NovaSeq				B.2	V	5
hCoV-19/Scotland/EDB5525/2020	EPI_ISL_487917	2020-04-21	Europe / United Kingdom / Scotland	Human	Original			ILLUMINA NovaSeq		Gap of 3 nucleotides when compared to the reference sequence.	info	B	L	5
hCoV-19/Scotland/EDB6271/2020	EPI_ISL_487927	2020-04-07	Europe / United Kingdom / Scotland	Human	Original			ILLUMINA NovaSeq				B.1	GH	5
hCoV-19/Scotland/EDB5519/2020	EPI_ISL_487932	2020-04-22	Europe / United Kingdom / Scotland	Human	Original			ILLUMINA NovaSeq		Gap of 3 nucleotides when compared to the reference sequence.	info	B	L	5
hCoV-19/Scotland/EDB3380/2020	EPI_ISL_487952	2020-04-09	Europe / United Kingdom / Scotland	Human	Original			ILLUMINA NovaSeq				B.1	G	5
hCoV-19/Scotland/EDB5630/2020	EPI_ISL_487965	2020-03-24	Europe / United Kingdom / Scotland	Human	Original			ILLUMINA NovaSeq		Gap of 3 nucleotides when compared to the reference sequence.	info	B.10	L	5
hCoV-19/Scotland/EDB3439/2020	EPI_ISL_487967	2020-04-10	Europe / United Kingdom / Scotland	Human	Original			ILLUMINA NovaSeq				B.1.1	GR	5
hCoV-19/Scotland/EDB5075/2020	EPI_ISL_487978	2020-04-23	Europe / United Kingdom / Scotland	Human	Original			ILLUMINA NovaSeq		Long stretches of NNNs (6.10% of overall sequence).	alert	B.1.77	O	5
hCoV-19/Scotland/EDB2697/2020	EPI_ISL_488900	2020-03-26	Europe / United Kingdom / Scotland	Human	Original			ILLUMINA NovaSeq		Gap of 3 nucleotides when compared to the reference sequence.	info	B.16	L	5
hCoV-19/Scotland/EDB2767/2020	EPI_ISL_488905	2020-03-29	Europe / United Kingdom / Scotland	Human	Original			ILLUMINA NovaSeq				B.1.1	GR	5
hCoV-19/Scotland/EDB3123/2020	EPI_ISL_488914	2020-04-04	Europe / United Kingdom / Scotland	Human	Original			ILLUMINA NovaSeq				B.1	G	5
hCoV-19/Scotland/EDB3234/2020	EPI_ISL_488917	2020-04-06	Europe / United Kingdom / Scotland	Human	Original			ILLUMINA NovaSeq				B.1.11	G	5
hCoV-19/Scotland/EDB3043/2020	EPI_ISL_488929	2020-04-03	Europe / United Kingdom / Scotland	Human	Original			ILLUMINA NovaSeq				B.1	G	5
hCoV-19/Scotland/EDB2869/2020	EPI_ISL_488931	2020-04-01	Europe / United Kingdom / Scotland	Human	Original			ILLUMINA NovaSeq				B.1.11	G	5
hCoV-19/Scotland/EDB2805/2020	EPI_ISL_488947	2020-03-30	Europe / United Kingdom / Scotland	Human	Original			ILLUMINA NovaSeq				B.1	G	5
hCoV-19/Scotland/EDB2734/2020	EPI_ISL_488958	2020-03-27	Europe / United Kingdom / Scotland	Human	Original			ILLUMINA NovaSeq				B.2	V	5
hCoV-19/Scotland/EDB3196/2020	EPI_ISL_488962	2020-04-06	Europe / United Kingdom / Scotland	Human	Original			ILLUMINA NovaSeq		Gap of 3 nucleotides when compared to the reference sequence.	info	B.10	L	5
hCoV-19/Scotland/EDB2828/2020	EPI_ISL_488970	2020-03-31	Europe / United Kingdom / Scotland	Human	Original			ILLUMINA NovaSeq				B.1	G	5
hCoV-19/Scotland/EDB3084/2020	EPI_ISL_488986	2020-04-04	Europe / United Kingdom / Scotland	Human	Original			ILLUMINA NovaSeq				B.1	G	5
hCoV-19/Scotland/EDB2950/2020	EPI_ISL_488999	2020-04-02	Europe / United Kingdom / Scotland	Human	Original			ILLUMINA NovaSeq				B.1	G	5
hCoV-19/Czech Republic/NRL_5201/2020	EPI_ISL_491117	2020-03-18	Europe / Czech Republic / Prague	Human	Original	Oro-pharyngeal swab		Nanopore MinION	Muscle, Medaka, RAMPART			B.1.1	GR	5
hCoV-19/Portugal/IGC3010/2020	EPI_ISL_491185	2020-05-20	Europe / Portugal	Human	Original	Oro-pharyngeal swab		Illumina Nextseq 500	CDCgov/SARS-CoV-2_Sequencing	Stretches of NNNs (2.81% of overall sequence).	warn	B.1	G	5
hCoV-19/Italy/CAM-INTPas-1/2020	EPI_ISL_492184	2020-01-01	Europe / Italy / Campania	Human	Original			Ion Torrent				B.1	G	5
hCoV-19/England/BRIS-132848/2020	EPI_ISL_492187	2020-04-03	Europe / United Kingdom / England	Human	Original			ILLUMINA NovaSeq				B.1.1	GR	5
hCoV-19/England/BRIS-18531A6/2020	EPI_ISL_492407	2020-04-01	Europe / United Kingdom / England	Human	Original			ILLUMINA NovaSeq				B.1.1	GR	5
hCoV-19/England/BRIS-18531C4/2020	EPI_ISL_492414	2020-04-01	Europe / United Kingdom / England	Human	Original			ILLUMINA NovaSeq		Stretches of NNNs (2.74% of overall sequence).	warn	B.3	L	5
hCoV-19/England/BRIS-1853285/2020	EPI_ISL_492419	2020-04-02	Europe / United Kingdom / England	Human	Original			ILLUMINA NovaSeq		Stretches of NNNs (1.71% of overall sequence).	warn	B.1.1	GR	5
hCoV-19/England/BRIS-1852F34/2020	EPI_ISL_492422	2020-03-30	Europe / United Kingdom / England	Human	Original			ILLUMINA NovaSeq		Long stretches of NNNs (8.66% of overall sequence).	alert	B.1	V	5
hCoV-19/England/NORT-299AA2/2020	EPI_ISL_492478	2020-04-27	Europe / United Kingdom / England	Human	Original			Illumina NovaSeq				B.1.1	GR	5
hCoV-19/England/LOND-D7EEA/2020	EPI_ISL_492499	2020-04-16	Europe / United Kingdom / England	Human	Original			Illumina NovaSeq		Stretches of NNNs (2.70% of overall sequence).	warn	B.1	G	5
hCoV-19/England/BIRM-61647/2020	EPI_ISL_493446	2020-04-30	Europe / United Kingdom / England	Human	Original			OXFORD_NANOPORE		Stretches of NNNs (2.90% of overall sequence).	warn	B.1.1	GR	5
hCoV-19/England/BIRM-61717/2020	EPI_ISL_493451	2020-04-28	Europe / United Kingdom / England	Human	Original			OXFORD_NANOPORE				B.3	L	5
hCoV-19/England/NORT-285AB8/2020	EPI_ISL_493454	2020-05-12	Europe / United Kingdom / England	Human	Original			OXFORD_NANOPORE				B.1.1	GR	5
hCoV-19/England/NORT-298E01/2020	EPI_ISL_493477	2020-04-21	Europe / United Kingdom / England	Human	Original			OXFORD_NANOPORE				B.2	V	5
hCoV-19/England/SHEF-D141B/2020	EPI_ISL_493733	2020-04-20	Europe / United Kingdom / England	Human	Original			OXFORD_NANOPORE				B.1.79	G	5
hCoV-19/England/SHEF-D33D0/2020	EPI_ISL_493739	2020-05-21	Europe / United Kingdom / England	Human	Original			OXFORD_NANOPORE				B.1.79	G	5
hCoV-19/Scotland/CVR1513/2020	EPI_ISL_493742	2020-04-03	Europe / United Kingdom / Scotland	Human	Original			ILLUMINA				B.1	G	5
hCoV-19/Scotland/CVR1738/2020	EPI_ISL_493743	2020-04-06	Europe / United Kingdom / Scotland	Human	Original			ILLUMINA		Stretches of NNNs (1.17% of overall sequence).	warn	B.1	G	5
hCoV-19/Scotland/CVR2019/2020	EPI_ISL_493756	2020-04-09	Europe / United Kingdom / Scotland	Human	Original			ILLUMINA				B.1	G	5
hCoV-19/Scotland/CVR2029/2020	EPI_ISL_493757	2020-04-10	Europe / United Kingdom / Scotland	Human	Original			ILLUMINA		Stretches of NNNs (1.66% of overall sequence).	warn	B.1	G	5
hCoV-19/Scotland/CVR2044/2020	EPI_ISL_493758	2020-04-09	Europe / United Kingdom / Scotland	Human	Original			ILLUMINA		Stretches of NNNs (1.66% of overall sequence).	warn	B.1	G	5
hCoV-19/Scotland/CVR2400/2020	EPI_ISL_493795	2020-04-13	Europe / United Kingdom / Scotland	Human	Original			ILLUMINA		Stretches of NNNs (2.02% of overall sequence). Spike is missing.	warn	B.1	G	5
hCoV-19/Italy/CAM-INTPas-10/2020	EPI_ISL_494771	2020-01-01	Europe / Italy / Campania	Human	Original			Ion Torrent				B.1	G	5
hCoV-19/England/LIVE-A59B7/2020	EPI_ISL_499614	2020-03-19	Europe / United Kingdom / England	Human	Original			Illumina		Stretches of NNNs (3.31% of overall sequence).	warn	B.2	V	5
hCoV-19/England/LIVE-A6084/2020	EPI_ISL_499619	2020-03-21	Europe / United Kingdom / England	Human	Original			Illumina		Stretches of NNNs (3.45% of overall sequence).	warn	B.2	O	5
hCoV-19/England/LIVE-A5AE1/2020	EPI_ISL_499627	2020-03-17	Europe / United Kingdom / England	Human	Original			Illumina		Stretches of NNNs (3.98% of overall sequence).	warn	B.1	G	5
hCoV-19/England/LIVE-A5D42/2020	EPI_ISL_499633	2020-03-17	Europe / United Kingdom / England	Human	Original			Illumina		Stretches of NNNs (4.35% of overall sequence).	warn	B.1	G	5
hCoV-19/England/LIVE-A5A5A/2020	EPI_ISL_499653	2020-03-17	Europe / United Kingdom / England	Human	Original			Illumina				B.2.1	V	5
hCoV-19/England/LIVE-A5A78/2020	EPI_ISL_499654	2020-03-16	Europe / United Kingdom / England	Human	Original			Illumina				B.1.5	G	5
hCoV-19/England/LIVE-A5C90/2020	EPI_ISL_499657	2020-03-17	Europe / United Kingdom / England	Human	Original			Illumina				B.1.1	GR	5
hCoV-19/England/LIVE-A5CEB/2020	EPI_ISL_499658	2020-03-18	Europe / United Kingdom / England	Human	Original			Illumina				B.2.1	V	5
hCoV-19/England/LIVE-A602A/2020	EPI_ISL_499676	2020-03-21	Europe / United Kingdom / England	Human	Original			Illumina				B.1.1	GR	5
hCoV-19/England/LIVE-A6039/2020	EPI_ISL_499677	2020-03-21	Europe / United Kingdom / England	Human	Original			Illumina				B.1	G	5
hCoV-19/England/LIVE-A60EE/2020	EPI_ISL_499684	2020-03-21	Europe / United Kingdom / England	Human	Original			Illumina				B.2.1	V	5
hCoV-19/England/LIVE-A61DC/2020	EPI_ISL_499692	2020-03-21	Europe / United Kingdom / England	Human	Original			Illumina				B.1.1	GR	5
hCoV-19/England/LIVE-A61EB/2020	EPI_ISL_499693	2020-03-21	Europe / United Kingdom / England	Human	Original			Illumina				A	S	5
hCoV-19/England/LIVE-A489D/2020	EPI_ISL_499902	2020-03-13	Europe / United Kingdom / England	Human	Original			Illumina		Stretches of NNNs (1.97% of overall sequence). Gap of 3 nucleotides when compared to the reference sequence.	warn	B	L	5
hCoV-19/England/LIVE-A4B3A/2020	EPI_ISL_499907	2020-03-10	Europe / United Kingdom / England	Human	Original			Illumina		Stretches of NNNs (2.04% of overall sequence). Gap of 3 nucleotides when compared to the reference sequence.	warn	B	L	5
hCoV-19/England/LIVE-A5823/2020	EPI_ISL_499926	2020-03-20	Europe / United Kingdom / England	Human	Original			Illumina		Stretches of NNNs (2.35% of overall sequence).	warn	A.5	S	5
hCoV-19/England/LCST-24D73A5/2020	EPI_ISL_499950	2020-06-30	Europe / United Kingdom / England	Human	Original			Oxford Nanopore		Stretches of NNNs (3.41% of overall sequence).	warn	B.1.1	GR	5
hCoV-19/England/LIVE-A5182/2020	EPI_ISL_499955	2020-03-14	Europe / United Kingdom / England	Human	Original			Illumina		Stretches of NNNs (3.59% of overall sequence). Insertion of 3 nucleotides when compared to the reference sequence. NSP11 has no coverage.	warn	B.2	V	5
hCoV-19/England/LIVE-A54B6/2020	EPI_ISL_499961	2020-03-20	Europe / United Kingdom / England	Human	Original			Illumina		Stretches of NNNs (4.10% of overall sequence).	warn	B.3	O	5
hCoV-19/England/LOND-124D2DF/2020	EPI_ISL_507080	2020-03-31	Europe / United Kingdom / England	Human	Original			Illumina				B.1.5	G	5
hCoV-19/England/LOND-124D309/2020	EPI_ISL_507083	2020-04-08	Europe / United Kingdom / England	Human	Original			Illumina				B.1.1	GR	5
hCoV-19/England/LOND-124D354/2020	EPI_ISL_507087	2020-03-20	Europe / United Kingdom / England	Human	Original			Illumina				B.3	L	5
hCoV-19/England/LOND-124D372/2020	EPI_ISL_507089	2020-03-24	Europe / United Kingdom / England	Human	Original			Illumina				B.3	L	5
hCoV-19/England/LOND-124D3BE/2020	EPI_ISL_507093	2020-03-29	Europe / United Kingdom / England	Human	Original			Illumina				B.1.1	GR	5
hCoV-19/England/LOND-124D424/2020	EPI_ISL_507097	2020-04-27	Europe / United Kingdom / England	Human	Original			Illumina				B.1.5	G	5
hCoV-19/England/LOND-124D57C/2020	EPI_ISL_507109	2020-04-21	Europe / United Kingdom / England	Human	Original			Illumina		Stretches of NNNs (1.04% of overall sequence).	warn	B.1.5	G	5
hCoV-19/England/NORT-29A388/2020	EPI_ISL_507113	2020-04-30	Europe / United Kingdom / England	Human	Original			Oxford Nanopore				B.2	V	5
hCoV-19/Finland/10A63S14/2020	EPI_ISL_481529	2020-04-10	Europe / Finland / Uusimaa	Human	Original	Nasopharyngeal swab		Illumina MiSeq	BWA-MEM			B.1	G	5
hCoV-19/Finland/13M6S4/2020	EPI_ISL_481549	2020-03-13	Europe / Finland / Uusimaa	Human	Original	Nasopharyngeal swab		Illumina MiSeq	BWA-MEM			B.1	G	5
hCoV-19/Finland/15A36S5/2020	EPI_ISL_481556	2020-04-15	Europe / Finland / Uusimaa	Human	Original	Nasopharyngeal swab		Illumina MiSeq	BWA-MEM			B.1	G	5
hCoV-19/Finland/15A602/2020	EPI_ISL_481559	2020-04-15	Europe / Finland / Uusimaa	Human	Original	Nasopharyngeal swab		Illumina MiSeq	BWA-MEM			B.1.1	GR	5
hCoV-19/Netherlands/Leiden-0008/2020	EPI_ISL_482745	2020-03-23	Europe / Netherlands	Human	Vero E6 P2	Throat swab		Illumina	Bowtie 2 / SAMtools / BCFtools v. 2.3.4.1 / 1.6 /1.4			B.1	G	5
hCoV-19/Latvia/042/2020	EPI_ISL_486425	2020-03-22	Europe / Latvia	Human	Original	Nasopharyngeal and Oropharyngeal swab		Illumina, MiSeq	bowtie2			B.1.1	GR	5
hCoV-19/Switzerland/UR-ETHZ-110009/2020	EPI_ISL_486449	2020-04-01	Europe / Switzerland / Uri	Human	Original	Oro-pharyngeal swab		Illumina Miseq	V-pipe			B.1.5	G	5
hCoV-19/Switzerland/VD-ETHZ-110013/2020	EPI_ISL_486453	2020-04-01	Europe / Switzerland / Vaud	Human	Original	Oro-pharyngeal swab		Illumina Miseq	V-pipe			B.1	G	5
hCoV-19/Switzerland/UR-ETHZ-110014/2020	EPI_ISL_486454	2020-04-01	Europe / Switzerland / Uri	Human	Original	Oro-pharyngeal swab		Illumina Miseq	V-pipe			B.1	G	5
hCoV-19/Switzerland/AG-ETHZ-110023/2020	EPI_ISL_486462	2020-04-01	Europe / Switzerland / Aargau	Human	Original	Oro-pharyngeal swab		Illumina Miseq	V-pipe	Stretches of NNNs (1.31% of overall sequence).	warn	B.1.1	O	5
hCoV-19/Switzerland/LU-ETHZ-110026/2020	EPI_ISL_486464	2020-04-01	Europe / Switzerland / Luzern	Human	Original	Oro-pharyngeal swab		Illumina Miseq	V-pipe	Long stretches of NNNs (23.86% of overall sequence).	alert	B.1	G	5
hCoV-19/Switzerland/VS-ETHZ-110030/2020	EPI_ISL_486467	2020-04-01	Europe / Switzerland / Valais	Human	Original	Oro-pharyngeal swab		Illumina Miseq	V-pipe			B.1	G	5
hCoV-19/Switzerland/BL-ETHZ-110036/2020	EPI_ISL_486472	2020-04-01	Europe / Switzerland / Basel-Landschaft	Human	Original	Oro-pharyngeal swab		Illumina Miseq	V-pipe			B.1	G	5
hCoV-19/Switzerland/SG-ETHZ-110055/2020	EPI_ISL_486486	2020-04-01	Europe / Switzerland / Sankt Gallen	Human	Original	Oro-pharyngeal swab		Illumina Miseq	V-pipe			B.2	V	5
hCoV-19/Switzerland/AG-ETHZ-110065/2020	EPI_ISL_486494	2020-04-01	Europe / Switzerland / Aargau	Human	Original	Oro-pharyngeal swab		Illumina Miseq	V-pipe			B.1.1	GR	5
hCoV-19/Scotland/EDB2894/2020	EPI_ISL_487703	2020-04-01	Europe / United Kingdom / Scotland	Human	Original			ILLUMINA NovaSeq				B.1	G	5
hCoV-19/Scotland/EDB5554/2020	EPI_ISL_487707	2020-04-01	Europe / United Kingdom / Scotland	Human	Original			ILLUMINA NovaSeq				B.1.1	GR	5
hCoV-19/Scotland/EDB6288/2020	EPI_ISL_487724	2020-04-03	Europe / United Kingdom / Scotland	Human	Original			ILLUMINA NovaSeq		Gap of 3 nucleotides when compared to the reference sequence.	info	B.2	V	5
hCoV-19/Scotland/EDB6404/2020	EPI_ISL_487738	2020-04-14	Europe / United Kingdom / Scotland	Human	Original			ILLUMINA NovaSeq		Stretches of NNNs (4.07% of overall sequence).	warn	B.1.1	GR	5
hCoV-19/Scotland/EDB3367/2020	EPI_ISL_487741	2020-04-09	Europe / United Kingdom / Scotland	Human	Original			ILLUMINA NovaSeq				B.1	G	5
hCoV-19/Scotland/EDB3354/2020	EPI_ISL_487743	2020-04-09	Europe / United Kingdom / Scotland	Human	Original			ILLUMINA NovaSeq				B.1	G	5
hCoV-19/Scotland/EDB5512/2020	EPI_ISL_487755	2020-04-20	Europe / United Kingdom / Scotland	Human	Original			ILLUMINA NovaSeq		Gap of 3 nucleotides when compared to the reference sequence.	info	B	L	5
hCoV-19/Scotland/EDB5506/2020	EPI_ISL_487761	2020-04-24	Europe / United Kingdom / Scotland	Human	Original			ILLUMINA NovaSeq		Gap of 3 nucleotides when compared to the reference sequence.	info	B	L	5
hCoV-19/Scotland/EDB5521/2020	EPI_ISL_487778	2020-04-22	Europe / United Kingdom / Scotland	Human	Original			ILLUMINA NovaSeq		Stretches of NNNs (1.95% of overall sequence).	warn	B	O	5
hCoV-19/Scotland/EDB2743/2020	EPI_ISL_487794	2020-03-27	Europe / United Kingdom / Scotland	Human	Original			ILLUMINA NovaSeq				B.1	G	5
hCoV-19/Northern Ireland/NIRE-1039A7/2020	EPI_ISL_489201	2020-04-16	Europe / United Kingdom / Northern Ireland	Human	Original			ILLUMINA NovaSeq				B.1.1	GR	5
hCoV-19/Northern Ireland/NIRE-102C27/2020	EPI_ISL_489212	2020-04-20	Europe / United Kingdom / Northern Ireland	Human	Original			ILLUMINA NovaSeq				B.1.1	GR	5
hCoV-19/Scotland/EDB2271/2020	EPI_ISL_491505	2020-04-21	Europe / United Kingdom / Scotland	Human	Original			Illumina NovaSeq		Stretches of NNNs (3.79% of overall sequence).	warn	B.1	G	5
hCoV-19/Scotland/EDB2280/2020	EPI_ISL_491511	2020-04-21	Europe / United Kingdom / Scotland	Human	Original			Illumina NovaSeq				B.1.5	G	5
hCoV-19/Scotland/EDB1915/2020	EPI_ISL_491519	2020-04-17	Europe / United Kingdom / Scotland	Human	Original			Illumina NovaSeq				B.1	G	5
hCoV-19/Scotland/EDB2275/2020	EPI_ISL_491520	2020-04-21	Europe / United Kingdom / Scotland	Human	Original			Illumina NovaSeq				B.1.5	G	5
hCoV-19/Scotland/EDB6731/2020	EPI_ISL_491526	2020-04-12	Europe / United Kingdom / Scotland	Human	Original			Illumina NovaSeq		Stretches of NNNs (1.74% of overall sequence).	warn	B.1	G	5
hCoV-19/Scotland/EDB2118/2020	EPI_ISL_491534	2020-04-20	Europe / United Kingdom / Scotland	Human	Original			Illumina NovaSeq		Stretches of NNNs (2.72% of overall sequence).	warn	B.1	G	5
hCoV-19/England/BRIS-1853346/2020	EPI_ISL_492213	2020-04-03	Europe / United Kingdom / England	Human	Original			ILLUMINA NovaSeq				B.2	V	5
hCoV-19/England/BRIS-1853416/2020	EPI_ISL_492215	2020-04-06	Europe / United Kingdom / England	Human	Original			ILLUMINA NovaSeq				B.1	G	5
hCoV-19/England/BRIS-1853CF0/2020	EPI_ISL_492225	2020-04-27	Europe / United Kingdom / England	Human	Original			ILLUMINA NovaSeq				B.1	G	5
hCoV-19/England/BRIS-1853AD8/2020	EPI_ISL_492256	2020-04-17	Europe / United Kingdom / England	Human	Original			ILLUMINA NovaSeq				B.3	O	5
hCoV-19/England/BRIS-1853276/2020	EPI_ISL_492263	2020-04-01	Europe / United Kingdom / England	Human	Original			ILLUMINA NovaSeq				B.1.11	G	5
hCoV-19/England/BRIS-1853355/2020	EPI_ISL_492272	2020-04-02	Europe / United Kingdom / England	Human	Original			ILLUMINA NovaSeq		Stretches of NNNs (2.52% of overall sequence).	warn	B.1.1	GR	5
hCoV-19/England/BRIS-18533A0/2020	EPI_ISL_492280	2020-04-06	Europe / United Kingdom / England	Human	Original			ILLUMINA NovaSeq		Long stretches of NNNs (6.48% of overall sequence). Gap of 3 nucleotides when compared to the reference sequence.	alert	B.1	O	5
hCoV-19/England/BRIS-1854284/2020	EPI_ISL_492293	2020-04-28	Europe / United Kingdom / England	Human	Original			ILLUMINA NovaSeq		Long stretches of NNNs (5.13% of overall sequence). Gap of 9 nucleotides when compared to the reference sequence.	alert	B.1.1	GR	5
hCoV-19/England/BRIS-123F18/2020	EPI_ISL_492825	2020-04-08	Europe / United Kingdom / England	Human	Original			ILLUMINA NovaSeq				B.1	G	5
hCoV-19/England/LOND-124C4F8/2020	EPI_ISL_492863	2020-03-30	Europe / United Kingdom / England	Human	Original			Illumina NovaSeq		Long stretches of NNNs (7.82% of overall sequence).	alert	B.3	O	5
hCoV-19/England/LOND-124C5B9/2020	EPI_ISL_492864	2020-03-22	Europe / United Kingdom / England	Human	Original			Illumina NovaSeq				B.1.11	G	5
hCoV-19/England/NORT-298830/2020	EPI_ISL_493469	2020-04-19	Europe / United Kingdom / England	Human	Original			OXFORD_NANOPORE				B.2.1	V	5
hCoV-19/England/NORT-29892E/2020	EPI_ISL_493471	2020-04-19	Europe / United Kingdom / England	Human	Original			OXFORD_NANOPORE		Long stretches of NNNs (5.64% of overall sequence).	alert	B.1.1	GR	5
hCoV-19/England/NORT-29EBC8/2020	EPI_ISL_493535	2020-05-12	Europe / United Kingdom / England	Human	Original			OXFORD_NANOPORE				B.1.1	GR	5
hCoV-19/England/NORT-29EE0B/2020	EPI_ISL_493538	2020-05-11	Europe / United Kingdom / England	Human	Original			OXFORD_NANOPORE		Stretches of NNNs (3.96% of overall sequence).	warn	B.1.1	GR	5
hCoV-19/England/NOTT-112820/2020	EPI_ISL_493550	2020-04-14	Europe / United Kingdom / England	Human	Original			OXFORD_NANOPORE				B.1.1	GR	5
hCoV-19/England/NOTT-11287B/2020	EPI_ISL_493555	2020-04-18	Europe / United Kingdom / England	Human	Original			OXFORD_NANOPORE				B.2.1	V	5
hCoV-19/England/NOTT-112AC0/2020	EPI_ISL_493583	2020-04-24	Europe / United Kingdom / England	Human	Original			OXFORD_NANOPORE		Long stretches of NNNs (8.48% of overall sequence).	alert	B.1.1	GR	5
hCoV-19/England/NOTT-112B18/2020	EPI_ISL_493588	2020-04-25	Europe / United Kingdom / England	Human	Original			OXFORD_NANOPORE		Stretches of NNNs (1.41% of overall sequence).	warn	B.1.1	GR	5
hCoV-19/England/BRIS-1331E2/2020	EPI_ISL_495098	2020-04-20	Europe / United Kingdom / England	Human	Original			ILLUMINA NovaSeq				B.1.1	GR	5
hCoV-19/England/LIVE-A6488/2020	EPI_ISL_499711	2020-03-18	Europe / United Kingdom / England	Human	Original			Illumina				B.9	L	5
hCoV-19/England/LIVE-A64F1/2020	EPI_ISL_499716	2020-03-18	Europe / United Kingdom / England	Human	Original			Illumina				B.2.1	V	5
hCoV-19/England/LIVE-A660A/2020	EPI_ISL_499725	2020-03-19	Europe / United Kingdom / England	Human	Original			Illumina				B.1	G	5
hCoV-19/England/LIVE-A6646/2020	EPI_ISL_499726	2020-03-19	Europe / United Kingdom / England	Human	Original			Illumina				B.2	V	5
hCoV-19/England/LIVE-A6707/2020	EPI_ISL_499735	2020-03-16	Europe / United Kingdom / England	Human	Original			Illumina				B.1.5	G	5
hCoV-19/England/LIVE-A69C5/2020	EPI_ISL_499760	2020-03-16	Europe / United Kingdom / England	Human	Original			Illumina				B.1.5	G	5
hCoV-19/England/NORT-29C650/2020	EPI_ISL_499787	2020-04-23	Europe / United Kingdom / England	Human	Original			Oxford Nanopore				B.1.1	GR	5
hCoV-19/England/LIVE-A51FB/2020	EPI_ISL_500111	2020-03-07	Europe / United Kingdom / England	Human	Original			Illumina				B.2.1	V	5
hCoV-19/England/LIVE-A5207/2020	EPI_ISL_500112	2020-03-05	Europe / United Kingdom / England	Human	Original			Illumina				B.1	G	5
hCoV-19/England/LIVE-A55C2/2020	EPI_ISL_500130	2020-03-20	Europe / United Kingdom / England	Human	Original			Illumina				B.1.1	GR	5
hCoV-19/England/LIVE-A5708/2020	EPI_ISL_500143	2020-03-20	Europe / United Kingdom / England	Human	Original			Illumina				B.1	G	5
hCoV-19/Spain/GA-IBV-004070/2020	EPI_ISL_500167	2020-03-19	Europe / Spain / Galicia / Boiro	Human	Original			Illumina_MiSeq	BWA/IVAR	Long stretches of NNNs (5.12% of overall sequence).	alert	B.1.5	G	5
hCoV-19/Spain/PV-IBV-003229/2020	EPI_ISL_480954	2020-03-14	Europe / Spain / Basque Country / San Sebastian	Human	Original			Illumina MiSeq	BWA/IVAR			B.1.5	G	5
hCoV-19/Spain/PV-IBV-003226/2020	EPI_ISL_480956	2020-03-15	Europe / Spain / Basque Country / San Sebastian	Human	Original			Illumina MiSeq	BWA/IVAR			A.5	S	5
hCoV-19/Spain/PV-IBV-003241/2020	EPI_ISL_480957	2020-03-15	Europe / Spain / Basque Country / San Sebastian	Human	Original			Illumina MiSeq	BWA/IVAR			B.1.5	G	5
hCoV-19/Spain/PV-IBV-003203/2020	EPI_ISL_480960	2020-03-12	Europe / Spain / Basque Country / San Sebastian	Human	Original			Illumina MiSeq	BWA/IVAR			B.1.1	GR	5
hCoV-19/Spain/PV-IBV-003190/2020	EPI_ISL_480962	2020-03-08	Europe / Spain / Basque Country / San Sebastian	Human	Original			Illumina MiSeq	BWA/IVAR			B.1.5	G	5
hCoV-19/Spain/PV-IBV-003221/2020	EPI_ISL_480963	2020-03-14	Europe / Spain / Basque Country / San Sebastian	Human	Original			Illumina MiSeq	BWA/IVAR			B.1.1	GR	5
hCoV-19/Spain/PV-IBV-003222/2020	EPI_ISL_480965	2020-03-15	Europe / Spain / Basque Country / San Sebastian	Human	Original			Illumina MiSeq	BWA/IVAR			B.1.5	G	5
hCoV-19/Spain/PV-IBV-003242/2020	EPI_ISL_480967	2020-03-16	Europe / Spain / Basque Country / San Sebastian	Human	Original			Illumina MiSeq	BWA/IVAR			B.1.5	G	5
hCoV-19/Spain/PV-IBV-003213/2020	EPI_ISL_480969	2020-03-13	Europe / Spain / Basque Country / San Sebastian	Human	Original			Illumina MiSeq	BWA/IVAR			B.1.1	GR	5
hCoV-19/Spain/PV-IBV-003215/2020	EPI_ISL_480970	2020-03-13	Europe / Spain / Basque Country / San Sebastian	Human	Original			Illumina MiSeq	BWA/IVAR			B.1.5	G	5
hCoV-19/Spain/PV-IBV-003266/2020	EPI_ISL_480977	2020-03-18	Europe / Spain / Basque Country / San Sebastian	Human	Original			Illumina MiSeq	BWA/IVAR			B.1.5	G	5
hCoV-19/Spain/PV-IBV-003210/2020	EPI_ISL_480980	2020-03-12	Europe / Spain / Basque Country / San Sebastian	Human	Original			Illumina MiSeq	BWA/IVAR			A.5	S	5
hCoV-19/Spain/PV-IBV-003238/2020	EPI_ISL_480983	2020-03-15	Europe / Spain / Basque Country / San Sebastian	Human	Original			Illumina MiSeq	BWA/IVAR			B.1.5	G	5
hCoV-19/Spain/PV-IBV-003248/2020	EPI_ISL_480984	2020-03-17	Europe / Spain / Basque Country / San Sebastian	Human	Original			Illumina MiSeq	BWA/IVAR			B.1.5	G	5
hCoV-19/Spain/PV-IBV-003256/2020	EPI_ISL_480994	2020-03-17	Europe / Spain / Basque Country / San Sebastian	Human	Original			Illumina MiSeq	BWA/IVAR			B.1.1	GR	5
hCoV-19/Spain/PV-IBV-003265/2020	EPI_ISL_480997	2020-03-17	Europe / Spain / Basque Country / San Sebastian	Human	Original			Illumina MiSeq	BWA/IVAR			A.5	S	5
hCoV-19/Spain/PV-IBV-003225/2020	EPI_ISL_480998	2020-03-15	Europe / Spain / Basque Country / San Sebastian	Human	Original			Illumina MiSeq	BWA/IVAR			B.1.1	GR	5
hCoV-19/England/BRIS-12CF3D/2020	EPI_ISL_481959	2020-04-24	Europe / United Kingdom / England	Human	Original			ILLUMINA NovaSeq		[X] Long stretches of NNNs (6.35% of overall sequence).	alert	B.1.1	GR	5
hCoV-19/Germany/BE-RKI-Z-0005/2020	EPI_ISL_483140	2020-04-18	Europe / Germany / Berlin	Human	Original			Illumina Iseq	https://gitlab.com/RKIBioinformaticsPipelines/ncov_minipipe v1.2.0	Long stretches of NNNs (9.25% of overall sequence).	alert	B.1	G	5
hCoV-19/Germany/BE-RKI-Z-0017/2020	EPI_ISL_483151	2020-04-28	Europe / Germany / Berlin	Human	Original			Illumina Iseq	https://gitlab.com/RKIBioinformaticsPipelines/ncov_minipipe v1.2.0	Stretches of NNNs (1.81% of overall sequence).	warn	B.1	O	5
hCoV-19/England/NORT-29D6B9/2020	EPI_ISL_484300	2020-05-08	Europe / United Kingdom / England	Human	Original	unknown		OXFORD_NANOPORE	unknown			B.1.1	GR	5
hCoV-19/England/NORT-29EFCC/2020	EPI_ISL_484320	2020-05-11	Europe / United Kingdom / England	Human	Original	unknown		OXFORD_NANOPORE	unknown			B.1.1	GR	5
hCoV-19/England/NOTT-1122D7/2020	EPI_ISL_484366	2020-05-02	Europe / United Kingdom / England	Human	Original	unknown		OXFORD_NANOPORE	unknown			B.1.1	GR	5
hCoV-19/England/PORT-2D18A4/2020	EPI_ISL_484429	2020-04-11	Europe / United Kingdom / England	Human	Original	unknown		OXFORD_NANOPORE	unknown			B.1.1	GR	5
hCoV-19/England/PORT-2D18E0/2020	EPI_ISL_484432	2020-04-07	Europe / United Kingdom / England	Human	Original	unknown		OXFORD_NANOPORE	unknown	Long stretches of NNNs (7.19% of overall sequence).	alert	B.1.1	GR	5
hCoV-19/England/SHEF-C4D98/2020	EPI_ISL_484452	2020-05-15	Europe / United Kingdom / England	Human	Original	unknown		OXFORD_NANOPORE	unknown			B.1.1	GR	5
hCoV-19/England/NORT-2985C0/2020	EPI_ISL_488003	2020-04-22	Europe / United Kingdom / England	Human	Original			ILLUMINA NovaSeq				B.1.1	GR	5
hCoV-19/England/NORT-2985EE/2020	EPI_ISL_488013	2020-04-22	Europe / United Kingdom / England	Human	Original			ILLUMINA NovaSeq				B.3	L	5
hCoV-19/England/NORT-2922ED/2020	EPI_ISL_489125	2020-05-08	Europe / United Kingdom / England	Human	Original			ILLUMINA NovaSeq				B.1.1.1	GR	5
hCoV-19/Northern Ireland/NIRE-1019D6/2020	EPI_ISL_489158	2020-05-17	Europe / United Kingdom / Northern Ireland	Human	Original			ILLUMINA NovaSeq		Long stretches of NNNs (8.07% of overall sequence).	alert	B.1.1	GR	5
hCoV-19/Northern Ireland/NIRE-103822/2020	EPI_ISL_489161	2020-04-16	Europe / United Kingdom / Northern Ireland	Human	Original			ILLUMINA NovaSeq		Long stretches of NNNs (6.37% of overall sequence).	alert	B.1.1	GR	5
hCoV-19/Northern Ireland/NIRE-103707/2020	EPI_ISL_489163	2020-04-16	Europe / United Kingdom / Northern Ireland	Human	Original			ILLUMINA NovaSeq		Stretches of NNNs (2.08% of overall sequence).	warn	B.2.1	V	5
hCoV-19/Northern Ireland/NIRE-FD09D/2020	EPI_ISL_489182	2020-04-25	Europe / United Kingdom / Northern Ireland	Human	Original			ILLUMINA NovaSeq		Long stretches of NNNs (7.09% of overall sequence).	alert	B.1.1	GR	5
hCoV-19/Northern Ireland/NIRE-103CBD/2020	EPI_ISL_489196	2020-04-16	Europe / United Kingdom / Northern Ireland	Human	Original			ILLUMINA NovaSeq				B.1.1	GR	5
hCoV-19/Northern Ireland/NIRE-103A3B/2020	EPI_ISL_489241	2020-04-15	Europe / United Kingdom / Northern Ireland	Human	Original			ILLUMINA NovaSeq		Long stretches of NNNs (5.27% of overall sequence).	alert	B.1.1	GR	5
hCoV-19/Northern Ireland/NIRE-102F97/2020	EPI_ISL_489244	2020-04-20	Europe / United Kingdom / Northern Ireland	Human	Original			ILLUMINA NovaSeq		Long stretches of NNNs (6.64% of overall sequence).	alert	B.1.1	GR	5
hCoV-19/Northern Ireland/NIRE-102F1F/2020	EPI_ISL_489246	2020-04-20	Europe / United Kingdom / Northern Ireland	Human	Original			ILLUMINA NovaSeq		Stretches of NNNs (3.44% of overall sequence).	warn	B.1.1	GR	5
hCoV-19/Northern Ireland/NIRE-FE17B/2020	EPI_ISL_489259	2020-05-08	Europe / United Kingdom / Northern Ireland	Human	Original			ILLUMINA NovaSeq		Stretches of NNNs (1.90% of overall sequence).	warn	B.1.1	GR	5
hCoV-19/Northern Ireland/NIRE-FE25A/2020	EPI_ISL_489270	2020-05-07	Europe / United Kingdom / Northern Ireland	Human	Original			ILLUMINA NovaSeq		Stretches of NNNs (4.47% of overall sequence).	warn	B.1.1	GR	5
hCoV-19/Northern Ireland/NIRE-1044F0/2020	EPI_ISL_489300	2020-04-14	Europe / United Kingdom / Northern Ireland	Human	Original			ILLUMINA NovaSeq		Stretches of NNNs (1.86% of overall sequence).	warn	B.2.1	V	5
hCoV-19/Northern Ireland/NIRE-103549/2020	EPI_ISL_489314	2020-04-17	Europe / United Kingdom / Northern Ireland	Human	Original			ILLUMINA NovaSeq				B.1.1	GR	5
hCoV-19/Czech Republic/NRL_3969/2020	EPI_ISL_490112	2020-03-18	Europe / Czech Republic / Litovel	Human	Original	Oro-pharyngeal swab		Nanopore MinION	Muscle, Medaka, RAMPART			B.1.1	GR	5
hCoV-19/England/202691843/2020	EPI_ISL_490224	2020-06-20	Europe / United Kingdom / England	Human	Original			Illumina NextSeq	PHE pipeline (BWA-SAMtools-Quasibam)	Stretches of NNNs (1.96% of overall sequence).	warn	B.1.5	O	5
hCoV-19/England/202822170/2020	EPI_ISL_490227	2020-05-30	Europe / United Kingdom / England	Human	Original			Illumina NextSeq	PHE pipeline (BWA-SAMtools-Quasibam)			B.2	V	5
hCoV-19/England/202822193/2020	EPI_ISL_490249	2020-05-28	Europe / United Kingdom / England	Human	Original			Illumina NextSeq	PHE pipeline (BWA-SAMtools-Quasibam)			B.1	GH	5
hCoV-19/Scotland/EDB1204/2020	EPI_ISL_491544	2020-04-08	Europe / United Kingdom / Scotland	Human	Original			Illumina NovaSeq				B.1.1	GR	5
hCoV-19/Scotland/EDB6747/2020	EPI_ISL_491548	2020-04-15	Europe / United Kingdom / Scotland	Human	Original			ILLUMINA NovaSeq		Stretches of NNNs (2.69% of overall sequence).	warn	B.1	G	5
hCoV-19/Scotland/EDB1926/2020	EPI_ISL_491566	2020-04-17	Europe / United Kingdom / Scotland	Human	Original			ILLUMINA NovaSeq				B.1.1	GR	5
hCoV-19/Scotland/EDB936/2020	EPI_ISL_491568	2020-04-05	Europe / United Kingdom / Scotland	Human	Original			ILLUMINA NovaSeq		Stretches of NNNs (1.75% of overall sequence).	warn	B.1.1	GR	5
hCoV-19/Scotland/EDB656/2020	EPI_ISL_491578	2020-04-02	Europe / United Kingdom / Scotland	Human	Original			ILLUMINA NovaSeq				B.2	V	5
hCoV-19/Scotland/EDB1390/2020	EPI_ISL_491592	2020-04-11	Europe / United Kingdom / Scotland	Human	Original			ILLUMINA NovaSeq				B.2	V	5
hCoV-19/Scotland/EDB1919/2020	EPI_ISL_491610	2020-04-17	Europe / United Kingdom / Scotland	Human	Original			ILLUMINA NovaSeq				B.1	G	5
hCoV-19/England/BRIS-12FC33/2020	EPI_ISL_492624	2020-04-05	Europe / United Kingdom / England	Human	Original			ILLUMINA NovaSeq				B.1.11	G	5
hCoV-19/England/LOND-D899D/2020	EPI_ISL_492751	2020-04-14	Europe / United Kingdom / England	Human	Original			Illumina NovaSeq				B.1.1	GR	5
hCoV-19/England/LOND-D8450/2020	EPI_ISL_492753	2020-04-17	Europe / United Kingdom / England	Human	Original			Illumina NovaSeq				B.1.1	G	5
hCoV-19/England/BRIS-1240BA/2020	EPI_ISL_492775	2020-04-07	Europe / United Kingdom / England	Human	Original			ILLUMINA NovaSeq				B.1	G	5
hCoV-19/England/BRIS-1240C9/2020	EPI_ISL_492783	2020-04-07	Europe / United Kingdom / England	Human	Original			ILLUMINA NovaSeq				B.1	G	5
hCoV-19/England/BRIS-1246A9/2020	EPI_ISL_492787	2020-04-09	Europe / United Kingdom / England	Human	Original			ILLUMINA NovaSeq				B.1	G	5
hCoV-19/England/BRIS-124120/2020	EPI_ISL_492789	2020-04-08	Europe / United Kingdom / England	Human	Original			ILLUMINA NovaSeq				B.1.1	GR	5
hCoV-19/England/BRIS-124032/2020	EPI_ISL_492795	2020-04-08	Europe / United Kingdom / England	Human	Original			ILLUMINA NovaSeq				B.1	G	5
hCoV-19/England/BRIS-124041/2020	EPI_ISL_492797	2020-04-08	Europe / United Kingdom / England	Human	Original			ILLUMINA NovaSeq				B.1	G	5
hCoV-19/England/LOND-124C4AD/2020	EPI_ISL_492883	2020-03-21	Europe / United Kingdom / England	Human	Original			Illumina NovaSeq		Long stretches of NNNs (6.79% of overall sequence).	alert	B.2.1	O	5
hCoV-19/England/WSFT-25C105B/2020	EPI_ISL_492884	2020-04-22	Europe / United Kingdom / England	Human	Original			Illumina NovaSeq				B.1.1	GR	5
hCoV-19/England/LOND-124C4CB/2020	EPI_ISL_492888	2020-03-20	Europe / United Kingdom / England	Human	Original			Illumina NovaSeq				B.2.1	V	5
hCoV-19/England/WSFT-25C1246/2020	EPI_ISL_492903	2020-04-18	Europe / United Kingdom / England	Human	Original			Illumina NovaSeq				B.1.1	GR	5
hCoV-19/England/LOND-124C689/2020	EPI_ISL_492908	2020-03-21	Europe / United Kingdom / England	Human	Original			Illumina NovaSeq				B.2	V	5
hCoV-19/England/NORT-28ACEA/2020	EPI_ISL_492919	2020-04-15	Europe / United Kingdom / England	Human	Original			Illumina NovaSeq				B.1.1	GR	5
hCoV-19/England/NORT-28BFC2/2020	EPI_ISL_492930	2020-05-11	Europe / United Kingdom / England	Human	Original			Illumina NovaSeq				B.1.1	GR	5
hCoV-19/England/NORT-28AED5/2020	EPI_ISL_492940	2020-04-16	Europe / United Kingdom / England	Human	Original			Illumina NovaSeq		Stretches of NNNs (1.00% of overall sequence). Gap of 3 nucleotides when compared to the reference sequence.	warn	B	O	5
hCoV-19/England/NORT-28B0A1/2020	EPI_ISL_492964	2020-04-17	Europe / United Kingdom / England	Human	Original			Illumina NovaSeq				B.1.1	GR	5
hCoV-19/England/NORT-28B0ED/2020	EPI_ISL_492971	2020-04-17	Europe / United Kingdom / England	Human	Original			Illumina NovaSeq		Stretches of NNNs (3.35% of overall sequence).	warn	B.1.1	GR	5
hCoV-19/England/NORT-28B250/2020	EPI_ISL_492972	2020-04-18	Europe / United Kingdom / England	Human	Original			Illumina NovaSeq		Stretches of NNNs (1.72% of overall sequence).	warn	B.1.1	GR	5
hCoV-19/Italy/VEN-UniVR-1/2020	EPI_ISL_492980	2020-03-18	Europe / Italy / Veneto / Verona	Human	Original	Oropharyngeal swab		Illumina NextSeq 500	Artic amplicon V3; BWA 0.7.17; Ivar v1.2.2			B.1.1	GR	5
hCoV-19/England/BRIS-18547FE/2020	EPI_ISL_495116	2020-03-10	Europe / United Kingdom / England	Human	Original			ILLUMINA NovaSeq				B.1.1	GR	5
hCoV-19/Italy/VEN-IZSV-9/2020	EPI_ISL_496482	2020-03-17	Europe / Italy / Veneto / Verona	Human	Original	Nasopharyngeal swab		Illumina Miseq	MEGAHIT			B.1	G	5
hCoV-19/England/LIVE-A3E32/2020	EPI_ISL_500028	2020-05-19	Europe / United Kingdom / England	Human	Original			Illumina				B.1.1	GR	5
hCoV-19/England/LIVE-A4727/2020	EPI_ISL_500036	2020-03-10	Europe / United Kingdom / England	Human	Original			Illumina				B.2.1	V	5
hCoV-19/England/LIVE-A47EB/2020	EPI_ISL_500044	2020-03-11	Europe / United Kingdom / England	Human	Original			Illumina				B.1.1	GR	5
hCoV-19/England/LIVE-A48E8/2020	EPI_ISL_500053	2020-03-10	Europe / United Kingdom / England	Human	Original			Illumina				B.2	V	5
hCoV-19/England/LIVE-A495E/2020	EPI_ISL_500056	2020-03-09	Europe / United Kingdom / England	Human	Original			Illumina				B.1.1	GR	5
hCoV-19/England/LIVE-A4A88/2020	EPI_ISL_500066	2020-03-10	Europe / United Kingdom / England	Human	Original			Illumina				B.2.1	V	5
hCoV-19/England/LIVE-A4AB5/2020	EPI_ISL_500068	2020-03-12	Europe / United Kingdom / England	Human	Original			Illumina				B.2	V	5
hCoV-19/England/LIVE-A4AE2/2020	EPI_ISL_500071	2020-03-13	Europe / United Kingdom / England	Human	Original			Illumina				B.1	G	5
hCoV-19/England/LIVE-A4DAD/2020	EPI_ISL_500088	2020-03-13	Europe / United Kingdom / England	Human	Original			Illumina				B.2.1	V	5
hCoV-19/England/LIVE-A4EC8/2020	EPI_ISL_500095	2020-03-14	Europe / United Kingdom / England	Human	Original			Illumina				B.2.1	V	5
hCoV-19/Spain/AN-IBV-003957/2020	EPI_ISL_500177	2020-04-09	Europe / Spain / Andalucia / Granada	Human	Original			Illumina MiSeq	BWA/IVAR	Long stretches of NNNs (6.35% of overall sequence).	alert	B.1.5	G	5
hCoV-19/Spain/AN-IBV-003964/2020	EPI_ISL_500180	2020-04-10	Europe / Spain / Andalucia / Granada	Human	Original			Illumina MiSeq	BWA/IVAR	Long stretches of NNNs (7.66% of overall sequence).	alert	B.1.5	G	5
hCoV-19/Spain/AN-IBV-003968/2020	EPI_ISL_500184	2020-04-11	Europe / Spain / Andalucia / Granada	Human	Original			Illumina MiSeq	BWA/IVAR	Long stretches of NNNs (5.80% of overall sequence).	alert	B.1.5	G	5
hCoV-19/Spain/AN-IBV-003970/2020	EPI_ISL_500185	2020-04-12	Europe / Spain / Andalucia / Granada	Human	Original			Illumina MiSeq	BWA/IVAR	Long stretches of NNNs (8.03% of overall sequence).	alert	B.1.5	G	5
hCoV-19/England/NP1/2020	EPI_ISL_479777	2020-01-01	Europe / United Kingdom / England	Human	unknown			Illumina				B.2.1	V	5
hCoV-19/England/NP2/2020	EPI_ISL_479778	2020-01-01	Europe / United Kingdom / England	Human	unknown			Illumina				B.1.1	GR	5
hCoV-19/England/NP5/2020	EPI_ISL_479781	2020-01-01	Europe / United Kingdom / England	Human	unknown			Illumina				B.1	G	5
hCoV-19/England/BRIS-12D2AC/2020	EPI_ISL_481881	2020-05-04	Europe / United Kingdom / England	Human	Original			ILLUMINA NovaSeq		[X] Long stretches of NNNs (8.79% of overall sequence).	alert	B.2	O	5
hCoV-19/England/BRIS-12D075/2020	EPI_ISL_481904	2020-05-06	Europe / United Kingdom / England	Human	Original			ILLUMINA NovaSeq				B.1.1	GR	5
hCoV-19/England/BRIS-12D093/2020	EPI_ISL_481919	2020-04-25	Europe / United Kingdom / England	Human	Original			ILLUMINA NovaSeq				B.1.1	GR	5
hCoV-19/England/GSTT-265DD6B/2020	EPI_ISL_484100	2020-03-28	Europe / United Kingdom / England	Human	Original	unknown		OXFORD_NANOPORE	unknown	Stretches of NNNs (2.90% of overall sequence).	warn	B.1.1	GR	5
hCoV-19/England/GSTT-265DD7A/2020	EPI_ISL_484101	2020-03-28	Europe / United Kingdom / England	Human	Original	unknown		OXFORD_NANOPORE	unknown	Long stretches of NNNs (5.69% of overall sequence).	alert	B.1.1	GR	5
hCoV-19/England/GSTT-265DDB6/2020	EPI_ISL_484105	2020-03-28	Europe / United Kingdom / England	Human	Original	unknown		OXFORD_NANOPORE	unknown	Stretches of NNNs (2.90% of overall sequence).	warn	B.2.1	V	5
hCoV-19/England/GSTT-265DDD4/2020	EPI_ISL_484107	2020-03-28	Europe / United Kingdom / England	Human	Original	unknown		OXFORD_NANOPORE	unknown	Stretches of NNNs (2.90% of overall sequence).	warn	B.2.1	V	5
hCoV-19/England/GSTT-265DDE3/2020	EPI_ISL_484108	2020-03-28	Europe / United Kingdom / England	Human	Original	unknown		OXFORD_NANOPORE	unknown	Stretches of NNNs (4.73% of overall sequence).	warn	B.1.1	GR	5
hCoV-19/England/GSTT-265DE1D/2020	EPI_ISL_484111	2020-03-18	Europe / United Kingdom / England	Human	Original	unknown		OXFORD_NANOPORE	unknown	Long stretches of NNNs (5.69% of overall sequence).	alert	B.1.1	GR	5
hCoV-19/England/GSTT-265DE3B/2020	EPI_ISL_484113	2020-03-28	Europe / United Kingdom / England	Human	Original	unknown		OXFORD_NANOPORE	unknown	Stretches of NNNs (2.02% of overall sequence).	warn	B.1	G	5
hCoV-19/England/GSTT-265DE68/2020	EPI_ISL_484116	2020-03-28	Europe / United Kingdom / England	Human	Original	unknown		OXFORD_NANOPORE	unknown	Stretches of NNNs (1.50% of overall sequence).	warn	B.3	L	5
hCoV-19/England/GSTT-265DE77/2020	EPI_ISL_484117	2020-03-28	Europe / United Kingdom / England	Human	Original	unknown		OXFORD_NANOPORE	unknown			B.1.1	GR	5
hCoV-19/England/GSTT-265DF38/2020	EPI_ISL_484126	2020-03-30	Europe / United Kingdom / England	Human	Original	unknown		OXFORD_NANOPORE	unknown			B.1.1	GR	5
hCoV-19/England/GSTT-265DF83/2020	EPI_ISL_484131	2020-03-29	Europe / United Kingdom / England	Human	Original	unknown		OXFORD_NANOPORE	unknown			B.2	V	5
hCoV-19/England/GSTT-265DFA1/2020	EPI_ISL_484133	2020-03-29	Europe / United Kingdom / England	Human	Original	unknown		OXFORD_NANOPORE	unknown	Stretches of NNNs (4.85% of overall sequence).	warn	B.3	L	5
hCoV-19/England/GSTT-265DFB0/2020	EPI_ISL_484134	2020-03-28	Europe / United Kingdom / England	Human	Original	unknown		OXFORD_NANOPORE	unknown			B.1.1	GR	5
hCoV-19/England/GSTT-265DFED/2020	EPI_ISL_484137	2020-03-29	Europe / United Kingdom / England	Human	Original	unknown		OXFORD_NANOPORE	unknown	Stretches of NNNs (3.85% of overall sequence).	warn	B.1.1	GR	5
hCoV-19/England/GSTT-265E034/2020	EPI_ISL_484141	2020-03-30	Europe / United Kingdom / England	Human	Original	unknown		OXFORD_NANOPORE	unknown	Stretches of NNNs (2.90% of overall sequence).	warn	B.1.1	GR	5
hCoV-19/England/GSTT-265E070/2020	EPI_ISL_484145	2020-03-30	Europe / United Kingdom / England	Human	Original	unknown		OXFORD_NANOPORE	unknown			B.1.1	GR	5
hCoV-19/England/GSTT-265E09E/2020	EPI_ISL_484147	2020-03-30	Europe / United Kingdom / England	Human	Original	unknown		OXFORD_NANOPORE	unknown	Stretches of NNNs (2.91% of overall sequence).	warn	B.1.1	GR	5
hCoV-19/England/GSTT-265E0E9/2020	EPI_ISL_484152	2020-03-30	Europe / United Kingdom / England	Human	Original	unknown		OXFORD_NANOPORE	unknown			B.2.1	V	5
hCoV-19/England/GSTT-265E131/2020	EPI_ISL_484157	2020-03-30	Europe / United Kingdom / England	Human	Original	unknown		OXFORD_NANOPORE	unknown	Stretches of NNNs (3.01% of overall sequence).	warn	B.1.1	GR	5
hCoV-19/England/GSTT-265E17D/2020	EPI_ISL_484161	2020-03-30	Europe / United Kingdom / England	Human	Original	unknown		OXFORD_NANOPORE	unknown	Stretches of NNNs (3.90% of overall sequence).	warn	B.2.1	V	5
hCoV-19/England/GSTT-265E18C/2020	EPI_ISL_484162	2020-03-31	Europe / United Kingdom / England	Human	Original	unknown		OXFORD_NANOPORE	unknown	Stretches of NNNs (2.91% of overall sequence).	warn	B.1.1	GR	5
hCoV-19/England/GSTT-265E1B9/2020	EPI_ISL_484165	2020-03-31	Europe / United Kingdom / England	Human	Original	unknown		OXFORD_NANOPORE	unknown	Stretches of NNNs (2.03% of overall sequence). Gap of 3 nucleotides when compared to the reference sequence.	warn	B	L	5
hCoV-19/England/GSTT-265E1E6/2020	EPI_ISL_484168	2020-03-30	Europe / United Kingdom / England	Human	Original	unknown		OXFORD_NANOPORE	unknown	Stretches of NNNs (1.88% of overall sequence).	warn	B.1	G	5
hCoV-19/England/GSTT-265E1F5/2020	EPI_ISL_484169	2020-03-31	Europe / United Kingdom / England	Human	Original	unknown		OXFORD_NANOPORE	unknown			B.1	G	5
hCoV-19/England/GSTT-265E24D/2020	EPI_ISL_484174	2020-03-30	Europe / United Kingdom / England	Human	Original	unknown		OXFORD_NANOPORE	unknown			B.1	G	5
hCoV-19/England/GSTT-265E2B6/2020	EPI_ISL_484181	2020-03-31	Europe / United Kingdom / England	Human	Original	unknown		OXFORD_NANOPORE	unknown	Stretches of NNNs (2.91% of overall sequence).	warn	B.1.1	GR	5
hCoV-19/England/GSTT-265E34A/2020	EPI_ISL_484189	2020-03-13	Europe / United Kingdom / England	Human	Original	unknown		OXFORD_NANOPORE	unknown			B.1.1	GR	5
hCoV-19/England/GSTT-265E395/2020	EPI_ISL_484193	2020-03-13	Europe / United Kingdom / England	Human	Original	unknown		OXFORD_NANOPORE	unknown	Stretches of NNNs (4.73% of overall sequence).	warn	B.2.1	O	5
hCoV-19/England/GSTT-265E3D1/2020	EPI_ISL_484196	2020-03-14	Europe / United Kingdom / England	Human	Original	unknown		OXFORD_NANOPORE	unknown	Stretches of NNNs (2.81% of overall sequence).	warn	B.2	V	5
hCoV-19/England/GSTT-265E40B/2020	EPI_ISL_484199	2020-03-26	Europe / United Kingdom / England	Human	Original	unknown		OXFORD_NANOPORE	unknown	Stretches of NNNs (4.74% of overall sequence).	warn	B.1	G	5
hCoV-19/England/GSTT-265E41A/2020	EPI_ISL_484200	2020-03-27	Europe / United Kingdom / England	Human	Original	unknown		OXFORD_NANOPORE	unknown	Long stretches of NNNs (5.69% of overall sequence).	alert	B.1	G	5
hCoV-19/England/GSTT-265E438/2020	EPI_ISL_484201	2020-03-30	Europe / United Kingdom / England	Human	Original	unknown		OXFORD_NANOPORE	unknown	Stretches of NNNs (2.90% of overall sequence).	warn	B.1.11	G	5
hCoV-19/England/GSTT-265E456/2020	EPI_ISL_484202	2020-03-31	Europe / United Kingdom / England	Human	Original	unknown		OXFORD_NANOPORE	unknown	Stretches of NNNs (4.84% of overall sequence).	warn	B.1	G	5
hCoV-19/England/GSTT-265E483/2020	EPI_ISL_484205	2020-03-31	Europe / United Kingdom / England	Human	Original	unknown		OXFORD_NANOPORE	unknown	Stretches of NNNs (2.91% of overall sequence).	warn	B.1.1	GR	5
hCoV-19/England/GSTT-265E492/2020	EPI_ISL_484206	2020-03-31	Europe / United Kingdom / England	Human	Original	unknown		OXFORD_NANOPORE	unknown	Stretches of NNNs (3.89% of overall sequence).	warn	B.1.11	G	5
hCoV-19/England/GSTT-265E4ED/2020	EPI_ISL_484211	2020-03-31	Europe / United Kingdom / England	Human	Original	unknown		OXFORD_NANOPORE	unknown	Long stretches of NNNs (5.68% of overall sequence).	alert	B.2	O	5
hCoV-19/England/GSTT-265E535/2020	EPI_ISL_484216	2020-03-31	Europe / United Kingdom / England	Human	Original	unknown		OXFORD_NANOPORE	unknown	Long stretches of NNNs (5.68% of overall sequence).	alert	B.2	O	5
hCoV-19/England/NORT-296F88/2020	EPI_ISL_484281	2020-04-28	Europe / United Kingdom / England	Human	Original	unknown		OXFORD_NANOPORE	unknown	Long stretches of NNNs (7.58% of overall sequence).	alert	B.1	G	5
hCoV-19/Russia/CRIE159560/2020	EPI_ISL_486815	2020-03-30	Europe / Russia / Moscow	Human	Original	Oropharyngeal swab		Illumina HiSeq 1500	assembled using Trimmomatic-Cutadapt-bowtie2-GATK-BCFtools-BEDTools			B.1.1	GR	5
hCoV-19/Russia/CRIE159932/2020	EPI_ISL_486817	2020-03-30	Europe / Russia / Moscow	Human	Original	Oropharyngeal swab		Illumina HiSeq 1500	assembled using Trimmomatic-Cutadapt-bowtie2-GATK-BCFtools-BEDTools			B.1.1	GR	5
hCoV-19/Russia/CRIE160790/2020	EPI_ISL_486819	2020-03-30	Europe / Russia / Moscow	Human	Original	Oropharyngeal swab		Illumina HiSeq 1500	assembled using Trimmomatic-Cutadapt-bowtie2-GATK-BCFtools-BEDTools			B.1.1	GR	5
hCoV-19/Russia/CRIE170180/2020	EPI_ISL_486826	2020-03-31	Europe / Russia / Moscow	Human	Original	Oropharyngeal swab		Illumina HiSeq 1500	assembled using Trimmomatic-Cutadapt-bowtie2-GATK-BCFtools-BEDTools			B.1.1	GR	5
hCoV-19/Scotland/EDB2745/2020	EPI_ISL_489002	2020-03-27	Europe / United Kingdom / Scotland	Human	Original			ILLUMINA NovaSeq				B.1	G	5
hCoV-19/Scotland/EDB3169/2020	EPI_ISL_489009	2020-04-06	Europe / United Kingdom / Scotland	Human	Original			ILLUMINA NovaSeq				B.1	G	5
hCoV-19/Scotland/EDB3194/2020	EPI_ISL_489012	2020-04-07	Europe / United Kingdom / Scotland	Human	Original			ILLUMINA NovaSeq				B.1	G	5
hCoV-19/Scotland/EDB3309/2020	EPI_ISL_489017	2020-04-08	Europe / United Kingdom / Scotland	Human	Original			ILLUMINA NovaSeq				B.1	G	5
hCoV-19/Scotland/EDB3201/2020	EPI_ISL_489034	2020-04-06	Europe / United Kingdom / Scotland	Human	Original			ILLUMINA NovaSeq				B.1	G	5
hCoV-19/Scotland/EDB3176/2020	EPI_ISL_489040	2020-04-06	Europe / United Kingdom / Scotland	Human	Original			ILLUMINA NovaSeq				B.1	G	5
hCoV-19/Scotland/EDB2708/2020	EPI_ISL_489047	2020-03-27	Europe / United Kingdom / Scotland	Human	Original			ILLUMINA NovaSeq		Gap of 3 nucleotides when compared to the reference sequence.	info	B	L	5
hCoV-19/Scotland/EDB3041/2020	EPI_ISL_489050	2020-04-03	Europe / United Kingdom / Scotland	Human	Original			ILLUMINA NovaSeq				B.2	V	5
hCoV-19/Scotland/EDB3040/2020	EPI_ISL_489052	2020-04-03	Europe / United Kingdom / Scotland	Human	Original			ILLUMINA NovaSeq				B.1	G	5
hCoV-19/Portugal/IGC3659/2020	EPI_ISL_491203	2020-05-26	Europe / Portugal	Human	Original	Oro-pharyngeal swab		Illumina Nextseq 500	CDCgov/SARS-CoV-2_Sequencing	Stretches of NNNs (4.88% of overall sequence).	warn	B.1	G	5
hCoV-19/Portugal/R1290/2020	EPI_ISL_491272	2020-06-14	Europe / Portugal	Human	Original	Oro-pharyngeal swab		Illumina Nextseq 500	CDCgov/SARS-CoV-2_Sequencing	Long stretches of NNNs (13.27% of overall sequence). NSP11 is missing.	alert	B.1	G	5
hCoV-19/Portugal/R498/2020	EPI_ISL_491294	2020-05-27	Europe / Portugal	Human	Original	Oro-pharyngeal swab		Illumina Nextseq 500	CDCgov/SARS-CoV-2_Sequencing	Long stretches of NNNs (7.19% of overall sequence). NSP11 is missing.	alert	B.1	G	5
hCoV-19/England/BRIS-130C20/2020	EPI_ISL_492512	2020-03-23	Europe / United Kingdom / England	Human	Original			ILLUMINA NovaSeq		Stretches of NNNs (1.60% of overall sequence).	warn	B.1	G	5
hCoV-19/England/BRIS-13066E/2020	EPI_ISL_492528	2020-04-12	Europe / United Kingdom / England	Human	Original			ILLUMINA NovaSeq				B.2	V	5
hCoV-19/England/BRIS-130BC9/2020	EPI_ISL_492536	2020-03-16	Europe / United Kingdom / England	Human	Original			ILLUMINA NovaSeq				B.1	G	5
hCoV-19/England/BRIS-13067D/2020	EPI_ISL_492537	2020-04-12	Europe / United Kingdom / England	Human	Original			ILLUMINA NovaSeq				B.2	V	5
hCoV-19/England/BRIS-130798/2020	EPI_ISL_492549	2020-04-12	Europe / United Kingdom / England	Human	Original			ILLUMINA NovaSeq				B.1	G	5
hCoV-19/England/BRIS-1304A0/2020	EPI_ISL_492559	2020-04-11	Europe / United Kingdom / England	Human	Original			ILLUMINA NovaSeq				B.1.1	GR	5
hCoV-19/England/BRIS-13017C/2020	EPI_ISL_492560	2020-04-11	Europe / United Kingdom / England	Human	Original			ILLUMINA NovaSeq				B.1.5	G	5
hCoV-19/England/BRIS-130C6C/2020	EPI_ISL_492563	2020-03-21	Europe / United Kingdom / England	Human	Original			ILLUMINA NovaSeq		Stretches of NNNs (2.49% of overall sequence).	warn	B.1.1	GR	5
hCoV-19/England/BRIS-12FF2B/2020	EPI_ISL_492565	2020-04-10	Europe / United Kingdom / England	Human	Original			ILLUMINA NovaSeq				B.1.1	GR	5
hCoV-19/England/BRIS-130D3C/2020	EPI_ISL_492570	2020-03-24	Europe / United Kingdom / England	Human	Original			ILLUMINA NovaSeq				B.1.1	GR	5
hCoV-19/England/BRIS-13083B/2020	EPI_ISL_492571	2020-04-12	Europe / United Kingdom / England	Human	Original			ILLUMINA NovaSeq				B.1.1	GR	5
hCoV-19/England/BRIS-12FC15/2020	EPI_ISL_492580	2020-04-04	Europe / United Kingdom / England	Human	Original			ILLUMINA NovaSeq				B.1.5	G	5
hCoV-19/England/BRIS-12FDE5/2020	EPI_ISL_492581	2020-04-10	Europe / United Kingdom / England	Human	Original			ILLUMINA NovaSeq				B.1	G	5
hCoV-19/England/BRIS-12FC51/2020	EPI_ISL_492588	2020-04-05	Europe / United Kingdom / England	Human	Original			ILLUMINA NovaSeq		Stretches of NNNs (2.79% of overall sequence).	warn	B.1.1	GR	5
hCoV-19/England/BRIS-130C5D/2020	EPI_ISL_492634	2020-03-22	Europe / United Kingdom / England	Human	Original			ILLUMINA NovaSeq				B.2.1	V	5
hCoV-19/England/BRIS-1306C8/2020	EPI_ISL_492637	2020-04-12	Europe / United Kingdom / England	Human	Original			ILLUMINA NovaSeq				B.2	V	5
hCoV-19/England/BRIS-12FC24/2020	EPI_ISL_492638	2020-04-05	Europe / United Kingdom / England	Human	Original			ILLUMINA NovaSeq		Gap of 3 nucleotides when compared to the reference sequence.	info	B	L	5
hCoV-19/England/BRIS-12FEC4/2020	EPI_ISL_492640	2020-04-10	Europe / United Kingdom / England	Human	Original			ILLUMINA NovaSeq				B.1.1	GR	5
hCoV-19/England/BRIS-1305DA/2020	EPI_ISL_492667	2020-04-12	Europe / United Kingdom / England	Human	Original			ILLUMINA NovaSeq				B.1.1	GR	5
hCoV-19/England/BRIS-12FD4F/2020	EPI_ISL_492670	2020-04-09	Europe / United Kingdom / England	Human	Original			ILLUMINA NovaSeq				B.1.1	GR	5
hCoV-19/England/BRIS-130482/2020	EPI_ISL_492687	2020-04-11	Europe / United Kingdom / England	Human	Original			ILLUMINA NovaSeq				B.1.1	GR	5
hCoV-19/England/BRIS-1306D7/2020	EPI_ISL_492702	2020-04-12	Europe / United Kingdom / England	Human	Original			ILLUMINA NovaSeq				B.2	V	5
hCoV-19/England/BRIS-13018B/2020	EPI_ISL_492709	2020-04-11	Europe / United Kingdom / England	Human	Original			ILLUMINA NovaSeq				B.1	G	5
hCoV-19/England/BRIS-130A62/2020	EPI_ISL_492710	2020-04-14	Europe / United Kingdom / England	Human	Original			ILLUMINA NovaSeq				B.1.1	GR	5
hCoV-19/England/BRIS-1302C4/2020	EPI_ISL_492716	2020-04-11	Europe / United Kingdom / England	Human	Original			ILLUMINA NovaSeq				B.2.1	V	5
hCoV-19/England/BRIS-12FD5E/2020	EPI_ISL_492733	2020-04-10	Europe / United Kingdom / England	Human	Original			ILLUMINA NovaSeq				B.1.1	GR	5
hCoV-19/England/BRIS-12FBEB/2020	EPI_ISL_492738	2020-04-04	Europe / United Kingdom / England	Human	Original			ILLUMINA NovaSeq		Gap of 3 nucleotides when compared to the reference sequence.	info	B	L	5
hCoV-19/England/BRIS-12FDA9/2020	EPI_ISL_492742	2020-04-10	Europe / United Kingdom / England	Human	Original			ILLUMINA NovaSeq				B.1.1	GR	5
hCoV-19/Scotland/CVR3274/2020	EPI_ISL_493843	2020-05-06	Europe / United Kingdom / Scotland	Human	Original			ILLUMINA		Stretches of NNNs (1.09% of overall sequence).	warn	B.1	G	5
hCoV-19/Scotland/CVR3281/2020	EPI_ISL_493847	2020-05-02	Europe / United Kingdom / Scotland	Human	Original			ILLUMINA		Stretches of NNNs (2.22% of overall sequence).	warn	B.1.77	G	5
hCoV-19/Scotland/CVR3312/2020	EPI_ISL_493866	2020-05-04	Europe / United Kingdom / Scotland	Human	Original			ILLUMINA		Stretches of NNNs (1.56% of overall sequence). Gap of 3 nucleotides when compared to the reference sequence.	warn	B.16	L	5
hCoV-19/Scotland/CVR3341/2020	EPI_ISL_493890	2020-05-02	Europe / United Kingdom / Scotland	Human	Original			ILLUMINA		Stretches of NNNs (2.18% of overall sequence).	warn	B.1	G	5
hCoV-19/Greece/16034_HPI/2020	EPI_ISL_501230	2020-04-24	Europe / Greece / Livadia	Human	Original	Nasopharyngeal swab		Illumina NextSeq				B.1.1	GR	5
hCoV-19/Greece/19553_HPI/2020	EPI_ISL_501233	2020-05-03	Europe / Greece / Athens	Human	Original	Nasopharyngeal swab		Illumina NextSeq				B.1.1	GR	5
hCoV-19/Greece/27118_HPI/2020	EPI_ISL_501238	2020-05-14	Europe / Greece / Athens	Human	Original	Oropharyngeal swab		Illumina NextSeq		Long stretches of NNNs (24.97% of overall sequence). NS6 is missing.	alert	B.1	G	5
hCoV-19/Greece/5884_HPI/2020	EPI_ISL_501242	2020-03-27	Europe / Greece / Athens	Human	Original	Oropharyngeal swab		Illumina NextSeq		Stretches of NNNs (4.12% of overall sequence). NS6 is missing.	warn	B.1.1	GR	5
hCoV-19/Greece/14999_HPI/2020	EPI_ISL_501248	2020-04-22	Europe / Greece / Athens	Human	Original	unknown		Illumina NextSeq				B.1.1	GR	5
hCoV-19/Greece/22565_HPI/2020	EPI_ISL_501250	2020-05-08	Europe / Greece / Athens	Human	Original	Nasopharyngeal swab		Illumina NextSeq				B.1.1	GR	5
hCoV-19/Greece/8334_HPI/2020	EPI_ISL_501251	2020-04-01	Europe / Greece / Athens	Human	Original	unknown		Illumina NextSeq				B.1.1	GR	5
hCoV-19/Russia/StPetersburg-RII11168S/2020	EPI_ISL_507240	2020-05-02	Europe / Russia / Saint Petersburg	Human	Original	Nasopharyngeal swab		Nanopore MinION	minimap2, UGENE v. 33			B.1.1	GR	5
hCoV-19/Russia/StPetersburg-RII11250S/2020	EPI_ISL_507246	2020-04-30	Europe / Russia / Saint Petersburg	Human	Original	Nasopharyngeal swab		Nanopore MinION	minimap2, UGENE v. 33			B.1.1	GR	5
hCoV-19/Russia/StPetersburg-RII13532S/2020	EPI_ISL_507256	2020-05-10	Europe / Russia / Saint Petersburg	Human	Original	Nasopharyngeal swab		Nanopore MinION	minimap2, UGENE v. 33			B.1.1	GR	5
hCoV-19/Russia/StPetersburg-RII14691V/2020	EPI_ISL_507258	2020-05-13	Europe / Russia / Saint Petersburg	Human	Vero P1			Nanopore MinION	minimap2, UGENE v. 33			B.1.1	GR	5
hCoV-19/Russia/StPetersburg-RII15065S/2020	EPI_ISL_507259	2020-05-14	Europe / Russia / Saint Petersburg	Human	Original	Nasopharyngeal swab		Nanopore MinION	minimap2, UGENE v. 33			B.1.1	GR	5
hCoV-19/Russia/StPetersburg-RII15229S/2020	EPI_ISL_507263	2020-05-12	Europe / Russia / Saint Petersburg	Human	Original	Nasopharyngeal swab		Nanopore MinION	minimap2, UGENE v. 33			B.1.1	GR	5
hCoV-19/Russia/StPetersburg-RII15671S/2020	EPI_ISL_507269	2020-05-15	Europe / Russia / Saint Petersburg	Human	Original	Nasopharyngeal swab		Nanopore MinION	minimap2, UGENE v. 33			B.1.1	GR	5
hCoV-19/Russia/StPetersburg-RII15674S/2020	EPI_ISL_507271	2020-05-15	Europe / Russia / Saint Petersburg	Human	Original	Nasopharyngeal swab		Nanopore MinION	minimap2, UGENE v. 33			B.1.1	GR	5
hCoV-19/Russia/StPetersburg-RII15950V/2020	EPI_ISL_507276	2020-05-18	Europe / Russia / Saint Petersburg	Human	Vero P1			Nanopore MinION	minimap2, UGENE v. 33			B.1.1	GR	5
hCoV-19/Russia/StPetersburg-RII17574S/2020	EPI_ISL_507279	2020-05-26	Europe / Russia / Saint Petersburg	Human	Original	Nasopharyngeal swab		Nanopore MinION	minimap2, UGENE v. 33			B.1.1	GR	5
hCoV-19/Russia/StPetersburg-RII21769S/2020	EPI_ISL_507288	2020-06-06	Europe / Russia / Saint Petersburg	Human	Original	Nasopharyngeal swab		Nanopore MinION	minimap2, UGENE v. 33			B.1.1	GR	5
hCoV-19/Russia/StPetersburg-RII21797S/2020	EPI_ISL_507289	2020-06-07	Europe / Russia / Saint Petersburg	Human	Original	Nasopharyngeal swab		Nanopore MinION	minimap2, UGENE v. 33			B.1.1	GR	5
hCoV-19/England/HECH-2599DBF/2020	EPI_ISL_482104	2020-05-06	Europe / United Kingdom / England	Human	Original			ILLUMINA NovaSeq				B.1.1	GR	5
hCoV-19/England/HECH-2599DCE/2020	EPI_ISL_482108	2020-05-06	Europe / United Kingdom / England	Human	Original			ILLUMINA NovaSeq				B.1.1	GR	5
hCoV-19/England/HECH-2599DDD/2020	EPI_ISL_482113	2020-05-06	Europe / United Kingdom / England	Human	Original			ILLUMINA NovaSeq				B.1.1	GR	5
hCoV-19/England/HECH-2599EAD/2020	EPI_ISL_482114	2020-05-01	Europe / United Kingdom / England	Human	Original			ILLUMINA NovaSeq				B.1.1	GR	5
hCoV-19/England/HECH-2599EBC/2020	EPI_ISL_482119	2020-05-02	Europe / United Kingdom / England	Human	Original			ILLUMINA NovaSeq		[X] Long stretches of NNNs (6.77% of overall sequence).	alert	B.1.1	GR	5
hCoV-19/Northern Ireland/NIRE-104083/2020	EPI_ISL_482137	2020-04-08	Europe / United Kingdom / Northern Ireland	Human	Original			ILLUMINA NovaSeq		[X] Long stretches of NNNs (5.41% of overall sequence).	alert	B.1.1	GR	5
hCoV-19/Northern Ireland/NIRE-100F7B/2020	EPI_ISL_482144	2020-04-27	Europe / United Kingdom / Northern Ireland	Human	Original			ILLUMINA NovaSeq		[I] Gap of 3 nucleotides when compared to the reference sequence.	info	B.10	L	5
hCoV-19/Northern Ireland/NIRE-102744/2020	EPI_ISL_482156	2020-04-18	Europe / United Kingdom / Northern Ireland	Human	Original			ILLUMINA NovaSeq		[W] Stretches of NNNs (3.03% of overall sequence).	warn	B.10	L	5
hCoV-19/England/LOND-D66C5/2020	EPI_ISL_482164	2020-04-23	Europe / United Kingdom / England	Human	Original			ILLUMINA NovaSeq		[X] Long stretches of NNNs (9.09% of overall sequence).	alert	B.1	G	5
hCoV-19/England/LOND-D6768/2020	EPI_ISL_482166	2020-04-23	Europe / United Kingdom / England	Human	Original			ILLUMINA NovaSeq				B.1.1	GR	5
hCoV-19/England/LOND-D6829/2020	EPI_ISL_482172	2020-04-24	Europe / United Kingdom / England	Human	Original			ILLUMINA NovaSeq		[W] Stretches of NNNs (4.37% of overall sequence). E is missing.	warn	B.1.1	GR	5
hCoV-19/England/LOND-D62B2/2020	EPI_ISL_482188	2020-04-20	Europe / United Kingdom / England	Human	Original			ILLUMINA NovaSeq				B.1.1	GR	5
hCoV-19/England/LOND-D674A/2020	EPI_ISL_482189	2020-04-23	Europe / United Kingdom / England	Human	Original			ILLUMINA NovaSeq		[W] Stretches of NNNs (1.60% of overall sequence).	warn	B.1.1	GR	5
hCoV-19/Belgium/ULG-10215/2020	EPI_ISL_484703	2020-03-20	Europe / Belgium	Human	Original			Nanopore MinION	Artic network			B.1	G	5
hCoV-19/Belgium/ULG-10219/2020	EPI_ISL_484707	2020-05-10	Europe / Belgium	Human	Original			Nanopore MinION	Artic network	Stretches of NNNs (4.07% of overall sequence).	warn	B.1.1	GR	5
hCoV-19/England/BRIS-12F35C/2020	EPI_ISL_488266	2020-04-13	Europe / United Kingdom / England	Human	Original			ILLUMINA NovaSeq				B.1.1	GR	5
hCoV-19/England/BRIS-12FB63/2020	EPI_ISL_488267	2020-04-04	Europe / United Kingdom / England	Human	Original			ILLUMINA NovaSeq				B.1.1	GR	5
hCoV-19/England/BRIS-12F732/2020	EPI_ISL_488270	2020-03-11	Europe / United Kingdom / England	Human	Original			ILLUMINA NovaSeq		Stretches of NNNs (4.09% of overall sequence).	warn	B.2.1	O	5
hCoV-19/England/BRIS-12F5CF/2020	EPI_ISL_488281	2020-03-03	Europe / United Kingdom / England	Human	Original			ILLUMINA NovaSeq		Stretches of NNNs (1.65% of overall sequence).	warn	B.1.1	GR	5
hCoV-19/England/BRIS-12F556/2020	EPI_ISL_488282	2020-02-29	Europe / United Kingdom / England	Human	Original			ILLUMINA NovaSeq		Long stretches of NNNs (7.60% of overall sequence).	alert	B.1	G	5
hCoV-19/England/BRIS-12FB72/2020	EPI_ISL_488288	2020-04-04	Europe / United Kingdom / England	Human	Original			ILLUMINA NovaSeq		Stretches of NNNs (2.43% of overall sequence).	warn	B.2.4	O	5
hCoV-19/England/BRIS-12E566/2020	EPI_ISL_488289	2020-04-20	Europe / United Kingdom / England	Human	Original			ILLUMINA NovaSeq		Stretches of NNNs (3.40% of overall sequence).	warn	B.1.1	GR	5
hCoV-19/England/BRIS-12EB28/2020	EPI_ISL_488294	2020-04-24	Europe / United Kingdom / England	Human	Original			ILLUMINA NovaSeq		Stretches of NNNs (1.49% of overall sequence).	warn	B.1	G	5
hCoV-19/England/BRIS-12EE3E/2020	EPI_ISL_488314	2020-04-21	Europe / United Kingdom / England	Human	Original			ILLUMINA NovaSeq				B.1.1	GR	5
hCoV-19/England/BRIS-12EB55/2020	EPI_ISL_488318	2020-04-23	Europe / United Kingdom / England	Human	Original			ILLUMINA NovaSeq				B.3	L	5
hCoV-19/England/BRIS-12F161/2020	EPI_ISL_488321	2020-04-12	Europe / United Kingdom / England	Human	Original			ILLUMINA NovaSeq				B.1.1	GR	5
hCoV-19/England/BRIS-12F1E9/2020	EPI_ISL_488334	2020-04-13	Europe / United Kingdom / England	Human	Original			ILLUMINA NovaSeq		Stretches of NNNs (2.06% of overall sequence).	warn	B.1	G	5
hCoV-19/England/BRIS-12FB18/2020	EPI_ISL_488347	2020-04-03	Europe / United Kingdom / England	Human	Original			ILLUMINA NovaSeq				B.1.1	GR	5
hCoV-19/England/BRIS-12F750/2020	EPI_ISL_488349	2020-03-09	Europe / United Kingdom / England	Human	Original			ILLUMINA NovaSeq				B.1	G	5
hCoV-19/England/BRIS-12F8E4/2020	EPI_ISL_488362	2020-03-30	Europe / United Kingdom / England	Human	Original			ILLUMINA NovaSeq				B.1.1	GR	5
hCoV-19/England/BRIS-12F143/2020	EPI_ISL_488363	2020-04-10	Europe / United Kingdom / England	Human	Original			ILLUMINA NovaSeq				B.1	G	5
hCoV-19/England/BRIS-12F592/2020	EPI_ISL_488414	2020-03-03	Europe / United Kingdom / England	Human	Original			ILLUMINA NovaSeq		Stretches of NNNs (1.09% of overall sequence).	warn	B.1	G	5
hCoV-19/England/BRIS-12FA1B/2020	EPI_ISL_488419	2020-04-03	Europe / United Kingdom / England	Human	Original			ILLUMINA NovaSeq				B.1.1	GR	5
hCoV-19/England/BRIS-12F18F/2020	EPI_ISL_488427	2020-04-11	Europe / United Kingdom / England	Human	Original			ILLUMINA NovaSeq				B.1	G	5
hCoV-19/England/BRIS-12EAEF/2020	EPI_ISL_488431	2020-04-24	Europe / United Kingdom / England	Human	Original			ILLUMINA NovaSeq				B.1.1	GR	5
hCoV-19/England/BRIS-12F3F2/2020	EPI_ISL_488451	2020-04-13	Europe / United Kingdom / England	Human	Original			ILLUMINA NovaSeq				B.1	G	5
hCoV-19/England/BRIS-12F37A/2020	EPI_ISL_488453	2020-04-14	Europe / United Kingdom / England	Human	Original			ILLUMINA NovaSeq				B.1	G	5
hCoV-19/England/BRIS-12EC61/2020	EPI_ISL_488454	2020-04-21	Europe / United Kingdom / England	Human	Original			ILLUMINA NovaSeq		Long stretches of NNNs (6.36% of overall sequence).	alert	B.1.1	GR	5
hCoV-19/England/NORT-2837A4/2020	EPI_ISL_488459	2020-03-30	Europe / United Kingdom / England	Human	Original			ILLUMINA NovaSeq				B.1.1	GR	5
hCoV-19/England/NORT-282DB2/2020	EPI_ISL_488474	2020-03-29	Europe / United Kingdom / England	Human	Original			ILLUMINA NovaSeq				B.1.1	GR	5
hCoV-19/England/NORT-282A51/2020	EPI_ISL_488493	2020-03-27	Europe / United Kingdom / England	Human	Original			ILLUMINA NovaSeq		Stretches of NNNs (1.65% of overall sequence).	warn	B.1.77	G	5
hCoV-19/England/NORT-294D17/2020	EPI_ISL_488497	2020-03-29	Europe / United Kingdom / England	Human	Original			ILLUMINA NovaSeq				B.1	G	5
hCoV-19/England/NORT-295C0A/2020	EPI_ISL_488499	2020-04-03	Europe / United Kingdom / England	Human	Original			ILLUMINA NovaSeq		Stretches of NNNs (4.90% of overall sequence).	warn	B.1.77	G	5
hCoV-19/Scotland/EDB2981/2020	EPI_ISL_489023	2020-04-02	Europe / United Kingdom / Scotland	Human	Original			ILLUMINA NovaSeq				B.1	G	5
hCoV-19/Scotland/GCVR-171519/2020	EPI_ISL_489591	2020-03-28	Europe / United Kingdom / Scotland	Human	Original			ILLUMINA NovaSeq				B.1.11	G	5
hCoV-19/Scotland/GCVR-1713C4/2020	EPI_ISL_489607	2020-03-26	Europe / United Kingdom / Scotland	Human	Original			ILLUMINA NovaSeq		Stretches of NNNs (2.64% of overall sequence).	warn	B.2.2	O	5
hCoV-19/Scotland/GCVR-171537/2020	EPI_ISL_489609	2020-03-27	Europe / United Kingdom / Scotland	Human	Original			ILLUMINA NovaSeq		Stretches of NNNs (1.71% of overall sequence). Gap of 3 nucleotides when compared to the reference sequence.	warn	B	L	5
hCoV-19/Scotland/GCVR-1713B5/2020	EPI_ISL_489610	2020-03-26	Europe / United Kingdom / Scotland	Human	Original			ILLUMINA NovaSeq		Stretches of NNNs (1.27% of overall sequence).	warn	B.1	G	5
hCoV-19/Scotland/GCVR-1718A7/2020	EPI_ISL_489617	2020-03-27	Europe / United Kingdom / Scotland	Human	Original			ILLUMINA NovaSeq				B.1	G	5
hCoV-19/Scotland/GCVR-170E97/2020	EPI_ISL_489619	2020-03-28	Europe / United Kingdom / Scotland	Human	Original			ILLUMINA NovaSeq				B.1.1	GR	5
hCoV-19/Scotland/GCVR-16F930/2020	EPI_ISL_489623	2020-03-19	Europe / United Kingdom / Scotland	Human	Original			ILLUMINA NovaSeq				B.1	G	5
hCoV-19/Scotland/GCVR-16FE04/2020	EPI_ISL_489632	2020-03-22	Europe / United Kingdom / Scotland	Human	Original			ILLUMINA NovaSeq				B.2	V	5
hCoV-19/Scotland/GCVR-16FAA6/2020	EPI_ISL_489642	2020-03-20	Europe / United Kingdom / Scotland	Human	Original			ILLUMINA NovaSeq		Gap of 3 nucleotides when compared to the reference sequence.	info	B.16	L	5
hCoV-19/Scotland/GCVR-16FB58/2020	EPI_ISL_489643	2020-03-20	Europe / United Kingdom / Scotland	Human	Original			ILLUMINA NovaSeq		Gap of 3 nucleotides when compared to the reference sequence.	info	B.16	L	5
hCoV-19/Scotland/GCVR-170EF1/2020	EPI_ISL_489645	2020-03-29	Europe / United Kingdom / Scotland	Human	Original			ILLUMINA NovaSeq		Stretches of NNNs (1.96% of overall sequence).	warn	B.1.77	G	5
hCoV-19/Scotland/GCVR-16FDAD/2020	EPI_ISL_489655	2020-03-23	Europe / United Kingdom / Scotland	Human	Original			ILLUMINA NovaSeq		Stretches of NNNs (2.57% of overall sequence). Gap of 3 nucleotides when compared to the reference sequence.	warn	B.16	L	5
hCoV-19/Scotland/GCVR-17150A/2020	EPI_ISL_489671	2020-03-27	Europe / United Kingdom / Scotland	Human	Original			ILLUMINA NovaSeq		Long stretches of NNNs (8.16% of overall sequence).	alert	B.1.1	GR	5
hCoV-19/Scotland/GCVR-16FC64/2020	EPI_ISL_489673	2020-03-21	Europe / United Kingdom / Scotland	Human	Original			ILLUMINA NovaSeq		Stretches of NNNs (1.29% of overall sequence).	warn	B.2	V	5
hCoV-19/Scotland/GCVR-17190E/2020	EPI_ISL_489691	2020-03-27	Europe / United Kingdom / Scotland	Human	Original			ILLUMINA NovaSeq		Stretches of NNNs (1.30% of overall sequence).	warn	B.1.77	G	5
hCoV-19/Scotland/GCVR-16FB94/2020	EPI_ISL_489694	2020-03-22	Europe / United Kingdom / Scotland	Human	Original			ILLUMINA NovaSeq				B.1	G	5
hCoV-19/Scotland/GCVR-1718C5/2020	EPI_ISL_489695	2020-03-28	Europe / United Kingdom / Scotland	Human	Original			ILLUMINA NovaSeq		Stretches of NNNs (1.29% of overall sequence). Gap of 3 nucleotides when compared to the reference sequence.	warn	B.16	L	5
hCoV-19/Scotland/GCVR-1717D7/2020	EPI_ISL_489696	2020-03-28	Europe / United Kingdom / Scotland	Human	Original			ILLUMINA NovaSeq		Stretches of NNNs (3.19% of overall sequence).	warn	B.1.1	GR	5
hCoV-19/Scotland/GCVR-16FA00/2020	EPI_ISL_489700	2020-03-18	Europe / United Kingdom / Scotland	Human	Original			ILLUMINA NovaSeq		Long stretches of NNNs (7.73% of overall sequence). NSP11 is missing.	alert	B.1.5	G	5
hCoV-19/Scotland/GCVR-170EC4/2020	EPI_ISL_489704	2020-03-28	Europe / United Kingdom / Scotland	Human	Original			ILLUMINA NovaSeq				B.1.1	GR	5
hCoV-19/Scotland/GCVR-170F2B/2020	EPI_ISL_489706	2020-03-28	Europe / United Kingdom / Scotland	Human	Original			ILLUMINA NovaSeq				B.1.1	GR	5
hCoV-19/England/NOTT-11276F/2020	EPI_ISL_490575	2020-04-17	Europe / United Kingdom / England	Human	Original			OXFORD_NANOPORE				B.1.1	GR	5
hCoV-19/England/SHEF-C1D04/2020	EPI_ISL_490585	2020-04-20	Europe / United Kingdom / England	Human	Original			OXFORD_NANOPORE				B.1	G	5
hCoV-19/Scotland/CVR2037/2020	EPI_ISL_490653	2020-04-09	Europe / United Kingdom / Scotland	Human	Original			ILLUMINA		Stretches of NNNs (1.28% of overall sequence).	warn	B.1	G	5
hCoV-19/Scotland/CVR2049/2020	EPI_ISL_490656	2020-04-09	Europe / United Kingdom / Scotland	Human	Original			ILLUMINA		Stretches of NNNs (1.32% of overall sequence).	warn	B.2	V	5
hCoV-19/Scotland/CVR2085/2020	EPI_ISL_490660	2020-04-09	Europe / United Kingdom / Scotland	Human	Original			ILLUMINA		Stretches of NNNs (1.65% of overall sequence).	warn	B.1.77	G	5
hCoV-19/Scotland/CVR2098/2020	EPI_ISL_490663	2020-04-10	Europe / United Kingdom / Scotland	Human	Original			ILLUMINA		Long stretches of NNNs (8.53% of overall sequence).	alert	B.1	G	5
hCoV-19/Scotland/CVR2125/2020	EPI_ISL_490667	2020-04-11	Europe / United Kingdom / Scotland	Human	Original			OXFORD_NANOPORE		Stretches of NNNs (2.85% of overall sequence).	warn	B.1	G	5
hCoV-19/Scotland/CVR2249/2020	EPI_ISL_490676	2020-04-12	Europe / United Kingdom / Scotland	Human	Original			ILLUMINA		Stretches of NNNs (1.94% of overall sequence).	warn	B.1.77	G	5
hCoV-19/Scotland/CVR2266/2020	EPI_ISL_490679	2020-04-11	Europe / United Kingdom / Scotland	Human	Original			ILLUMINA		Stretches of NNNs (1.66% of overall sequence).	warn	B.1	G	5
hCoV-19/Scotland/CVR2369/2020	EPI_ISL_490687	2020-04-13	Europe / United Kingdom / Scotland	Human	Original			ILLUMINA				B.1	G	5
hCoV-19/Wales/PHWC-1656AC/2020	EPI_ISL_490712	2020-05-14	Europe / United Kingdom / Wales	Human	Original			ILLUMINA				B.1.5.9	G	5
hCoV-19/Wales/PHWC-165A91/2020	EPI_ISL_490761	2020-04-09	Europe / United Kingdom / Wales	Human	Original			ILLUMINA		Stretches of NNNs (1.84% of overall sequence).	warn	B.1.5	G	5
hCoV-19/England/BRIS-13084A/2020	EPI_ISL_492654	2020-04-12	Europe / United Kingdom / England	Human	Original			ILLUMINA NovaSeq				B.1.1	GR	5
hCoV-19/Wales/PHWC-167D5A/2020	EPI_ISL_494151	2020-04-19	Europe / United Kingdom / Wales	Human	Original			ILLUMINA		Stretches of NNNs (2.49% of overall sequence). NS7b is missing.	warn	B.1	G	5
hCoV-19/Wales/PHWC-1682C3/2020	EPI_ISL_494222	2020-04-19	Europe / United Kingdom / Wales	Human	Original			ILLUMINA		Stretches of NNNs (1.75% of overall sequence).	warn	B.1.5.9	G	5
hCoV-19/Wales/PHWC-1686A9/2020	EPI_ISL_494270	2020-05-19	Europe / United Kingdom / Wales	Human	Original			ILLUMINA				B.1.1	GR	5
hCoV-19/Wales/PHWC-168700/2020	EPI_ISL_494276	2020-04-01	Europe / United Kingdom / Wales	Human	Original			ILLUMINA		Stretches of NNNs (1.07% of overall sequence).	warn	B.3	L	5
hCoV-19/Wales/PHWC-1687B5/2020	EPI_ISL_494286	2020-03-30	Europe / United Kingdom / Wales	Human	Original			ILLUMINA				B.1.1	GR	5
hCoV-19/Spain/RI-IBV-005980/2020	EPI_ISL_500414	2020-03-20	Europe / Spain / La Rioja / Logrono	Human	Original			Illumina_MiSeq	BWA/IVAR	Long stretches of NNNs (7.55% of overall sequence).	alert	A.5	S	5
hCoV-19/Spain/RI-IBV-006013/2020	EPI_ISL_500443	2020-03-28	Europe / Spain / La Rioja / Logrono	Human	Original			Illumina_MiSeq	BWA/IVAR	Long stretches of NNNs (7.54% of overall sequence). NSP11 is missing. NSP5 is missing.	alert	B.1.5	G	5
hCoV-19/Northern Ireland/NIRE-FF67B/2020	EPI_ISL_482077	2020-04-23	Europe / United Kingdom / Northern Ireland	Human	Original			ILLUMINA NovaSeq		[W] Stretches of NNNs (1.55% of overall sequence).	warn	B.1.1	GR	5
hCoV-19/England/HECH-259A01F/2020	EPI_ISL_482080	2020-05-15	Europe / United Kingdom / England	Human	Original			ILLUMINA NovaSeq		[W] Stretches of NNNs (4.78% of overall sequence).	warn	B.1.1	GR	5
hCoV-19/England/SHEF-CDC47/2020	EPI_ISL_484505	2020-05-28	Europe / United Kingdom / England	Human	Original	unknown		OXFORD_NANOPORE	unknown			B.1.79	G	5
hCoV-19/Scotland/CVR1885/2020	EPI_ISL_484522	2020-04-08	Europe / United Kingdom / Scotland	Human	Original	unknown		ILLUMINA	unknown			B.1	G	5
hCoV-19/Scotland/CVR1939/2020	EPI_ISL_484527	2020-04-08	Europe / United Kingdom / Scotland	Human	Original	unknown		ILLUMINA	unknown			B.1	G	5
hCoV-19/Scotland/CVR1941/2020	EPI_ISL_484528	2020-04-08	Europe / United Kingdom / Scotland	Human	Original	unknown		ILLUMINA	unknown	Gap of 3 nucleotides when compared to the reference sequence.	info	B.16	L	5
hCoV-19/Scotland/CVR1948/2020	EPI_ISL_484531	2020-04-08	Europe / United Kingdom / Scotland	Human	Original	unknown		ILLUMINA	unknown			B.1	G	5
hCoV-19/Scotland/CVR1974/2020	EPI_ISL_484537	2020-04-08	Europe / United Kingdom / Scotland	Human	Original	unknown		ILLUMINA	unknown			B.1	G	5
hCoV-19/Scotland/CVR2021/2020	EPI_ISL_484539	2020-04-10	Europe / United Kingdom / Scotland	Human	Original	unknown		ILLUMINA	unknown			B.1	G	5
hCoV-19/Scotland/CVR2030/2020	EPI_ISL_484543	2020-04-09	Europe / United Kingdom / Scotland	Human	Original	unknown		ILLUMINA	unknown			B.1	G	5
hCoV-19/Scotland/CVR2103/2020	EPI_ISL_484559	2020-04-10	Europe / United Kingdom / Scotland	Human	Original	unknown		ILLUMINA	unknown			B.1	G	5
hCoV-19/Scotland/CVR2115/2020	EPI_ISL_484562	2020-04-10	Europe / United Kingdom / Scotland	Human	Original	unknown		ILLUMINA	unknown	Gap of 3 nucleotides when compared to the reference sequence.	info	B.16	L	5
hCoV-19/Scotland/CVR2151/2020	EPI_ISL_484564	2020-04-10	Europe / United Kingdom / Scotland	Human	Original	unknown		ILLUMINA	unknown	Gap of 3 nucleotides when compared to the reference sequence.	info	B	L	5
hCoV-19/Scotland/CVR2165/2020	EPI_ISL_484566	2020-04-11	Europe / United Kingdom / Scotland	Human	Original	unknown		ILLUMINA	unknown			B.1	G	5
hCoV-19/Scotland/CVR2287/2020	EPI_ISL_484570	2020-04-12	Europe / United Kingdom / Scotland	Human	Original	unknown		ILLUMINA	unknown	Gap of 3 nucleotides when compared to the reference sequence.	info	B.16	L	5
hCoV-19/Scotland/CVR2296/2020	EPI_ISL_484573	2020-04-11	Europe / United Kingdom / Scotland	Human	Original	unknown		ILLUMINA	unknown			B.1	G	5
hCoV-19/Scotland/CVR2377/2020	EPI_ISL_484580	2020-04-13	Europe / United Kingdom / Scotland	Human	Original	unknown		ILLUMINA	unknown			B.1	G	5
hCoV-19/Scotland/CVR2402/2020	EPI_ISL_484583	2020-04-13	Europe / United Kingdom / Scotland	Human	Original	unknown		ILLUMINA	unknown			B.1	G	5
hCoV-19/Scotland/CVR2426/2020	EPI_ISL_484586	2020-04-14	Europe / United Kingdom / Scotland	Human	Original	unknown		ILLUMINA	unknown			B.1	G	5
hCoV-19/England/NORT-2982D8/2020	EPI_ISL_488020	2020-04-28	Europe / United Kingdom / England	Human	Original			ILLUMINA NovaSeq				B.1.77	G	5
hCoV-19/England/NORT-297910/2020	EPI_ISL_488027	2020-04-22	Europe / United Kingdom / England	Human	Original			ILLUMINA NovaSeq		Long stretches of NNNs (5.34% of overall sequence). Insertion of 3 nucleotides when compared to the reference sequence.	alert	B.1.5	O	5
hCoV-19/England/NORT-296B0C/2020	EPI_ISL_488029	2020-04-26	Europe / United Kingdom / England	Human	Original			ILLUMINA NovaSeq		Long stretches of NNNs (9.45% of overall sequence).	alert	B.1	O	5
hCoV-19/England/NORT-2986FA/2020	EPI_ISL_488062	2020-04-22	Europe / United Kingdom / England	Human	Original			ILLUMINA NovaSeq		Stretches of NNNs (2.72% of overall sequence).	warn	B.2	O	5
hCoV-19/England/NORT-29CE67/2020	EPI_ISL_488069	2020-04-30	Europe / United Kingdom / England	Human	Original			ILLUMINA NovaSeq				B.1.1	GR	5
hCoV-19/England/NORT-298706/2020	EPI_ISL_488070	2020-04-22	Europe / United Kingdom / England	Human	Original			ILLUMINA NovaSeq				B.2	O	5
hCoV-19/England/NORT-29D9DE/2020	EPI_ISL_488076	2020-05-07	Europe / United Kingdom / England	Human	Original			ILLUMINA NovaSeq				B.1.1	GR	5
hCoV-19/England/NORT-2972AC/2020	EPI_ISL_488079	2020-04-27	Europe / United Kingdom / England	Human	Original			ILLUMINA NovaSeq		Long stretches of NNNs (5.21% of overall sequence).	alert	B.2	V	5
hCoV-19/England/NORT-29DC20/2020	EPI_ISL_488081	2020-05-07	Europe / United Kingdom / England	Human	Original			ILLUMINA NovaSeq				B.1.77	G	5
hCoV-19/England/NORT-297DBA/2020	EPI_ISL_488107	2020-04-24	Europe / United Kingdom / England	Human	Original			ILLUMINA NovaSeq				B.1.1	GR	5
hCoV-19/England/NORT-29EEDE/2020	EPI_ISL_488112	2020-05-11	Europe / United Kingdom / England	Human	Original			ILLUMINA NovaSeq		Stretches of NNNs (4.39% of overall sequence).	warn	B.1.1	GR	5
hCoV-19/England/BRIS-12F996/2020	EPI_ISL_488215	2020-03-30	Europe / United Kingdom / England	Human	Original			ILLUMINA NovaSeq		Stretches of NNNs (3.61% of overall sequence).	warn	B.1.1	GR	5
hCoV-19/England/BRIS-12F5A1/2020	EPI_ISL_488219	2020-03-03	Europe / United Kingdom / England	Human	Original			ILLUMINA NovaSeq				B.1	G	5
hCoV-19/England/BRIS-12FADF/2020	EPI_ISL_488242	2020-04-03	Europe / United Kingdom / England	Human	Original			ILLUMINA NovaSeq		Stretches of NNNs (3.83% of overall sequence).	warn	B.1.1	GR	5
hCoV-19/England/BRIS-12E9C4/2020	EPI_ISL_488243	2020-04-23	Europe / United Kingdom / England	Human	Original			ILLUMINA NovaSeq				B.3	L	5
hCoV-19/England/BRIS-12F5B0/2020	EPI_ISL_488244	2020-03-03	Europe / United Kingdom / England	Human	Original			ILLUMINA NovaSeq				B.1.1	GR	5
hCoV-19/England/BRIS-12F84E/2020	EPI_ISL_488250	2020-03-26	Europe / United Kingdom / England	Human	Original			ILLUMINA NovaSeq		Gap of 3 nucleotides when compared to the reference sequence.	info	B.9	L	5
hCoV-19/England/BRIS-12F617/2020	EPI_ISL_488253	2020-03-06	Europe / United Kingdom / England	Human	Original			ILLUMINA NovaSeq				B.1	G	5
hCoV-19/England/BRIS-12FB54/2020	EPI_ISL_488382	2020-04-04	Europe / United Kingdom / England	Human	Original			ILLUMINA NovaSeq				B.1.1	GR	5
hCoV-19/England/BRIS-12E618/2020	EPI_ISL_488384	2020-04-20	Europe / United Kingdom / England	Human	Original			ILLUMINA NovaSeq				B.1.1	GR	5
hCoV-19/England/BRIS-12F134/2020	EPI_ISL_488385	2020-04-13	Europe / United Kingdom / England	Human	Original			ILLUMINA NovaSeq				B.1.1	GR	5
hCoV-19/England/BRIS-12F565/2020	EPI_ISL_488388	2020-02-29	Europe / United Kingdom / England	Human	Original			ILLUMINA NovaSeq				B.1	G	5
hCoV-19/England/CAMB-1AC7A6/2020	EPI_ISL_489388	2020-04-23	Europe / United Kingdom / England	Human	Original			ILLUMINA NovaSeq		Long stretches of NNNs (5.19% of overall sequence).	alert	B.1.1	GR	5
hCoV-19/England/CAMB-1AC6A9/2020	EPI_ISL_489411	2020-04-22	Europe / United Kingdom / England	Human	Original			ILLUMINA NovaSeq				B.1.1	GR	5
hCoV-19/England/CAMB-1AC621/2020	EPI_ISL_489426	2020-04-22	Europe / United Kingdom / England	Human	Original			ILLUMINA NovaSeq		Insertion of 1 nucleotide(s) found at refpos 11074 (FRAMESHIFT). Insertion of 1 nucleotides when compared to the reference sequence.	warn	B.1.1	GR	5
hCoV-19/Scotland/GCVR-171A65/2020	EPI_ISL_489429	2020-03-27	Europe / United Kingdom / Scotland	Human	Original			ILLUMINA NovaSeq				B.1.1	GR	5
hCoV-19/England/CAMB-1AC68B/2020	EPI_ISL_489430	2020-04-22	Europe / United Kingdom / England	Human	Original			ILLUMINA NovaSeq				B.1.1	GR	5
hCoV-19/Scotland/GCVR-17192C/2020	EPI_ISL_489442	2020-03-27	Europe / United Kingdom / Scotland	Human	Original			ILLUMINA NovaSeq				B.3	L	5
hCoV-19/Scotland/GCVR-1719E0/2020	EPI_ISL_489449	2020-03-27	Europe / United Kingdom / Scotland	Human	Original			ILLUMINA NovaSeq		Gap of 3 nucleotides when compared to the reference sequence.	info	B	L	5
hCoV-19/England/CAMB-1AC80D/2020	EPI_ISL_489452	2020-04-22	Europe / United Kingdom / England	Human	Original			ILLUMINA NovaSeq				B.1.1	GR	5
hCoV-19/England/CAMB-1AC3DF/2020	EPI_ISL_489454	2020-04-22	Europe / United Kingdom / England	Human	Original			ILLUMINA NovaSeq				B.1	G	5
hCoV-19/England/CAMB-1AC8FE/2020	EPI_ISL_489504	2020-04-23	Europe / United Kingdom / England	Human	Original			ILLUMINA NovaSeq				B.1.1	GR	5
hCoV-19/England/CAMB-1ACF17/2020	EPI_ISL_489513	2020-04-24	Europe / United Kingdom / England	Human	Original			ILLUMINA NovaSeq		Stretches of NNNs (3.20% of overall sequence). Gap of 3 nucleotides when compared to the reference sequence.	warn	B	L	5
hCoV-19/Scotland/GCVR-171A92/2020	EPI_ISL_489530	2020-03-27	Europe / United Kingdom / Scotland	Human	Original			ILLUMINA NovaSeq		Long stretches of NNNs (7.78% of overall sequence).	alert	B.16	O	5
hCoV-19/England/CAMB-1ACEDE/2020	EPI_ISL_489531	2020-04-24	Europe / United Kingdom / England	Human	Original			ILLUMINA NovaSeq				B.1.1	GR	5
hCoV-19/England/CAMB-1AC6C7/2020	EPI_ISL_489545	2020-04-22	Europe / United Kingdom / England	Human	Original			ILLUMINA NovaSeq				B.1.1	GR	5
hCoV-19/England/CAMB-1AC64F/2020	EPI_ISL_489560	2020-04-22	Europe / United Kingdom / England	Human	Original			ILLUMINA NovaSeq				B.1.1	GR	5
hCoV-19/England/CAMB-1AC72E/2020	EPI_ISL_489562	2020-04-23	Europe / United Kingdom / England	Human	Original			ILLUMINA NovaSeq				B.1.1	GR	5
hCoV-19/England/CAMB-1ACB40/2020	EPI_ISL_489564	2020-04-22	Europe / United Kingdom / England	Human	Original			ILLUMINA NovaSeq				B.1.1	GR	5
hCoV-19/Scotland/GCVR-1717F5/2020	EPI_ISL_489586	2020-03-28	Europe / United Kingdom / Scotland	Human	Original			ILLUMINA NovaSeq				B.1.77	G	5
hCoV-19/England/LIVE-A2422/2020	EPI_ISL_490381	2020-05-20	Europe / United Kingdom / England	Human	Original			ILLUMINA		Long stretches of NNNs (9.07% of overall sequence).	alert	B.2	O	5
hCoV-19/England/LIVE-A38E9/2020	EPI_ISL_490388	2020-06-09	Europe / United Kingdom / England	Human	Original			ILLUMINA		Long stretches of NNNs (9.40% of overall sequence). NS7b is missing.	alert	B.1.1	GR	5
hCoV-19/England/LIVE-A3B0E/2020	EPI_ISL_490393	2020-06-10	Europe / United Kingdom / England	Human	Original			ILLUMINA		Stretches of NNNs (4.75% of overall sequence). NS7b is missing.	warn	B.1.1	GR	5
hCoV-19/England/LIVE-A4235/2020	EPI_ISL_490410	2020-06-17	Europe / United Kingdom / England	Human	Original			OXFORD_NANOPORE				B.1.1	GR	5
hCoV-19/England/LOND-124C7B3/2020	EPI_ISL_490431	2020-01-01	Europe / United Kingdom / England	Human	Original			ILLUMINA				B.2	V	5
hCoV-19/England/LOND-124C7D1/2020	EPI_ISL_490432	2020-01-01	Europe / United Kingdom / England	Human	Original			ILLUMINA				B.2.1	V	5
hCoV-19/England/LOND-124C7FF/2020	EPI_ISL_490433	2020-01-01	Europe / United Kingdom / England	Human	Original			ILLUMINA				B.2	V	5
hCoV-19/England/NORW-ED87A/2020	EPI_ISL_490503	2020-01-01	Europe / United Kingdom / England	Human	Original			ILLUMINA		Stretches of NNNs (1.22% of overall sequence).	warn	B.2	V	5
hCoV-19/England/NORW-ED8C5/2020	EPI_ISL_490504	2020-01-01	Europe / United Kingdom / England	Human	Original			ILLUMINA		Insertion of 12 nucleotides when compared to the reference sequence.	warn	B.1.11	G	5
hCoV-19/England/NORW-ED9C2/2020	EPI_ISL_490509	2020-01-01	Europe / United Kingdom / England	Human	Original			ILLUMINA				B.2	V	5
hCoV-19/England/NORW-EDA47/2020	EPI_ISL_490513	2020-01-01	Europe / United Kingdom / England	Human	Original			ILLUMINA		Stretches of NNNs (2.00% of overall sequence). Insertion of 12 nucleotides when compared to the reference sequence.	warn	B.1.5	G	5
hCoV-19/England/NORW-EDA56/2020	EPI_ISL_490514	2020-01-01	Europe / United Kingdom / England	Human	Original			ILLUMINA				B.3	L	5
hCoV-19/England/NORW-EDAED/2020	EPI_ISL_490516	2020-01-01	Europe / United Kingdom / England	Human	Original			ILLUMINA		Stretches of NNNs (1.94% of overall sequence). Insertion of 12 nucleotides when compared to the reference sequence.	warn	B.1.1	GR	5
hCoV-19/England/NORW-EE35A/2020	EPI_ISL_490531	2020-01-01	Europe / United Kingdom / England	Human	Original			ILLUMINA		Stretches of NNNs (3.55% of overall sequence). Gap of 2 nucleotide(s) found at refpos 1605 (FRAMESHIFT). Gap of 2 nucleotides when compared to the reference sequence. NSP2 is missing.	warn	B	L	5
hCoV-19/England/NORW-EE3D2/2020	EPI_ISL_490536	2020-01-01	Europe / United Kingdom / England	Human	Original			ILLUMINA		Stretches of NNNs (4.50% of overall sequence). Insertion of 12 nucleotides when compared to the reference sequence.	warn	B.2	V	5
hCoV-19/England/NORW-EE527/2020	EPI_ISL_490551	2020-01-01	Europe / United Kingdom / England	Human	Original			ILLUMINA				B.2	V	5
hCoV-19/England/NOTT-1126AE/2020	EPI_ISL_490563	2020-04-14	Europe / United Kingdom / England	Human	Original			OXFORD_NANOPORE		Gap of 3 nucleotides when compared to the reference sequence.	info	B.11	L	5
hCoV-19/Scotland/EDB2274/2020	EPI_ISL_491660	2020-04-21	Europe / United Kingdom / Scotland	Human	Original			ILLUMINA NovaSeq				B.1.5	G	5
hCoV-19/Scotland/EDB1272/2020	EPI_ISL_491675	2020-04-09	Europe / United Kingdom / Scotland	Human	Original			ILLUMINA NovaSeq				B.1.1	GR	5
hCoV-19/Scotland/EDB1472/2020	EPI_ISL_491698	2020-04-11	Europe / United Kingdom / Scotland	Human	Original			Illumina NovaSeq				B.1	G	5
hCoV-19/England/202881370/2020	EPI_ISL_491709	2020-05-26	Europe / United Kingdom / England	Human	Original			Illumina NextSeq	PHE pipeline (BWA-SAMtools-Quasibam)			B.1.1	GR	5
hCoV-19/Wales/PHWC-168445/2020	EPI_ISL_494241	2020-04-22	Europe / United Kingdom / Wales	Human	Original			ILLUMINA				B.1	G	5
hCoV-19/Spain/PV-IBV-004249/2020	EPI_ISL_500313	2020-04-06	Europe / Spain / Basque Country / San Sebastian	Human	Original			Illumina MiSeq	BWA/IVAR	Stretches of NNNs (3.03% of overall sequence).	warn	B.1.1	GR	5
hCoV-19/Spain/PV-IBV-004251/2020	EPI_ISL_500315	2020-04-06	Europe / Spain / Basque Country / San Sebastian	Human	Original			Illumina MiSeq	BWA/IVAR			B.1.1	GR	5
hCoV-19/Spain/PV-IBV-004252/2020	EPI_ISL_500316	2020-04-06	Europe / Spain / Basque Country / San Sebastian	Human	Original			Illumina MiSeq	BWA/IVAR	Stretches of NNNs (2.78% of overall sequence). NSP11 is missing.	warn	B.1.1	GR	5
hCoV-19/Spain/PV-IBV-004254/2020	EPI_ISL_500318	2020-04-06	Europe / Spain / Basque Country / San Sebastian	Human	Original			Illumina MiSeq	BWA/IVAR	Stretches of NNNs (3.33% of overall sequence).	warn	B.1.1	GR	5
hCoV-19/Spain/PV-IBV-004257/2020	EPI_ISL_500321	2020-04-06	Europe / Spain / Basque Country / San Sebastian	Human	Original			Illumina MiSeq	BWA/IVAR			B.1.1	GR	5
hCoV-19/Spain/PV-IBV-004260/2020	EPI_ISL_500324	2020-04-07	Europe / Spain / Basque Country / San Sebastian	Human	Original			Illumina MiSeq	BWA/IVAR			B.1.1	GR	5
hCoV-19/Spain/PV-IBV-004261/2020	EPI_ISL_500325	2020-04-07	Europe / Spain / Basque Country / San Sebastian	Human	Original			Illumina MiSeq	BWA/IVAR			B.1.1	GR	5
hCoV-19/Spain/PV-IBV-004263/2020	EPI_ISL_500327	2020-04-07	Europe / Spain / Basque Country / San Sebastian	Human	Original			Illumina MiSeq	BWA/IVAR	Stretches of NNNs (2.57% of overall sequence). NSP11 is missing.	warn	B.1.1	GR	5
hCoV-19/Spain/PV-IBV-004266/2020	EPI_ISL_500330	2020-04-07	Europe / Spain / Basque Country / San Sebastian	Human	Original			Illumina MiSeq	BWA/IVAR	Stretches of NNNs (2.64% of overall sequence).	warn	B.1.5	G	5
hCoV-19/Spain/AR-IBV-005032/2020	EPI_ISL_500338	2020-04-20	Europe / Spain / Aragon / Zaragoza	Human	Original			Illumina MiSeq	BWA/IVAR	Stretches of NNNs (3.19% of overall sequence).	warn	A.5	S	5
hCoV-19/Spain/AR-IBV-005036/2020	EPI_ISL_500340	2020-04-20	Europe / Spain / Aragon / Zaragoza	Human	Original			Illumina MiSeq	BWA/IVAR	Stretches of NNNs (2.67% of overall sequence).	warn	B.1.5	G	5
hCoV-19/Spain/AR-IBV-005117/2020	EPI_ISL_500363	2020-04-26	Europe / Spain / Aragon / Zaragoza	Human	Original			Illumina MiSeq	BWA/IVAR	Stretches of NNNs (2.22% of overall sequence).	warn	B.1	G	5
hCoV-19/Spain/AR-IBV-005125/2020	EPI_ISL_500365	2020-04-28	Europe / Spain / Aragon / Zaragoza	Human	Original			Illumina MiSeq	BWA/IVAR	Stretches of NNNs (1.83% of overall sequence).	warn	A.5	S	5
hCoV-19/Spain/RI-IBV-005946/2020	EPI_ISL_500380	2020-03-29	Europe / Spain / La Rioja / Ezcaray	Human	Original			Illumina_MiSeq	BWA/IVAR	Stretches of NNNs (1.03% of overall sequence).	warn	B.1.1	GR	5
hCoV-19/England/BRIS-130EDF/2020	EPI_ISL_501604	2020-03-22	Europe / United Kingdom / England	Human	Original			Illumina NovaSeq		Stretches of NNNs (4.55% of overall sequence).	warn	B.1.1	G	5
hCoV-19/England/EKHU-260EF54/2020	EPI_ISL_501614	2020-03-19	Europe / United Kingdom / England	Human	Original			Illumina NovaSeq				B.1.11	G	5
hCoV-19/England/EKHU-260F014/2020	EPI_ISL_501623	2020-04-16	Europe / United Kingdom / England	Human	Original			Illumina NovaSeq				B.1.1	GR	5
hCoV-19/Scotland/GCVR-1708E4/2020	EPI_ISL_501633	2020-03-25	Europe / United Kingdom / Scotland	Human	Original			Illumina NovaSeq				B.1	G	5
hCoV-19/Scotland/GCVR-1707E7/2020	EPI_ISL_501635	2020-03-26	Europe / United Kingdom / Scotland	Human	Original			Illumina NovaSeq				B.1.1	GR	5
hCoV-19/England/BRIS-12E1AE/2020	EPI_ISL_482006	2020-04-05	Europe / United Kingdom / England	Human	Original			ILLUMINA NovaSeq		[W] Stretches of NNNs (1.58% of overall sequence).	warn	B.1.1	GR	5
hCoV-19/England/BRIS-12E0CF/2020	EPI_ISL_482017	2020-04-21	Europe / United Kingdom / England	Human	Original			ILLUMINA NovaSeq				B.3	L	5
hCoV-19/Northern Ireland/NIRE-100C65/2020	EPI_ISL_482033	2020-04-30	Europe / United Kingdom / Northern Ireland	Human	Original			ILLUMINA NovaSeq		[X] Long stretches of NNNs (5.56% of overall sequence).	alert	B.1.1	GR	5
hCoV-19/Northern Ireland/NIRE-103E7B/2020	EPI_ISL_482041	2020-04-08	Europe / United Kingdom / Northern Ireland	Human	Original			ILLUMINA NovaSeq				B.1.1	GR	5
hCoV-19/Northern Ireland/NIRE-10429C/2020	EPI_ISL_482043	2020-04-14	Europe / United Kingdom / Northern Ireland	Human	Original			ILLUMINA NovaSeq				B.1.1	GR	5
hCoV-19/Northern Ireland/NIRE-103E99/2020	EPI_ISL_482052	2020-04-08	Europe / United Kingdom / Northern Ireland	Human	Original			ILLUMINA NovaSeq				B.1.1	GR	5
hCoV-19/Northern Ireland/NIRE-103EB7/2020	EPI_ISL_482056	2020-04-08	Europe / United Kingdom / Northern Ireland	Human	Original			ILLUMINA NovaSeq				B.1.1	GR	5
hCoV-19/England/HECH-2599EDA/2020	EPI_ISL_482090	2020-05-06	Europe / United Kingdom / England	Human	Original			ILLUMINA NovaSeq				B.1.1	GR	5
hCoV-19/Northern Ireland/NIRE-1041AE/2020	EPI_ISL_482091	2020-04-14	Europe / United Kingdom / Northern Ireland	Human	Original			ILLUMINA NovaSeq		[X] Long stretches of NNNs (5.30% of overall sequence).	alert	B.1	G	5
hCoV-19/England/GSTT-265D17E/2020	EPI_ISL_483918	2020-03-14	Europe / United Kingdom / England	Human	Original	unknown		OXFORD_NANOPORE	unknown	Stretches of NNNs (3.75% of overall sequence).	warn	B.2.1	V	5
hCoV-19/England/GSTT-265D18D/2020	EPI_ISL_483919	2020-03-14	Europe / United Kingdom / England	Human	Original	unknown		OXFORD_NANOPORE	unknown	Stretches of NNNs (1.82% of overall sequence).	warn	B.2.1	V	5
hCoV-19/Scotland/CVR2615/2020	EPI_ISL_484616	2020-04-15	Europe / United Kingdom / Scotland	Human	Original	unknown		ILLUMINA	unknown			A.5	S	5
hCoV-19/Scotland/CVR2655/2020	EPI_ISL_484630	2020-04-17	Europe / United Kingdom / Scotland	Human	Original	unknown		ILLUMINA	unknown			B.1.77	G	5
hCoV-19/Scotland/CVR2674/2020	EPI_ISL_484634	2020-04-17	Europe / United Kingdom / Scotland	Human	Original	unknown		ILLUMINA	unknown	Gap of 3 nucleotides when compared to the reference sequence.	info	B.16	O	5
hCoV-19/Scotland/CVR2705/2020	EPI_ISL_484647	2020-04-18	Europe / United Kingdom / Scotland	Human	Original	unknown		ILLUMINA	unknown			B.1	G	5
hCoV-19/Scotland/CVR2706/2020	EPI_ISL_484648	2020-04-18	Europe / United Kingdom / Scotland	Human	Original	unknown		ILLUMINA	unknown			B.1	G	5
hCoV-19/Scotland/CVR2707/2020	EPI_ISL_484649	2020-04-18	Europe / United Kingdom / Scotland	Human	Original	unknown		ILLUMINA	unknown			B.1.77	G	5
hCoV-19/Scotland/CVR3001/2020	EPI_ISL_484654	2020-04-23	Europe / United Kingdom / Scotland	Human	Original	unknown		ILLUMINA	unknown			B.1	G	5
hCoV-19/England/LOND-D648F/2020	EPI_ISL_487585	2020-04-22	Europe / United Kingdom / England	Human	Original			ILLUMINA NovaSeq				B.1	G	5
hCoV-19/England/NORT-298663/2020	EPI_ISL_488149	2020-04-22	Europe / United Kingdom / England	Human	Original			ILLUMINA NovaSeq		Stretches of NNNs (2.49% of overall sequence). NS8 is missing.	warn	B.1.5	G	5
hCoV-19/England/NORT-297BA1/2020	EPI_ISL_488154	2020-04-24	Europe / United Kingdom / England	Human	Original			ILLUMINA NovaSeq				B.1.77	G	5
hCoV-19/England/NORT-29D446/2020	EPI_ISL_488160	2020-05-03	Europe / United Kingdom / England	Human	Original			ILLUMINA NovaSeq				B.1.1	GR	5
hCoV-19/England/NORT-29E9EC/2020	EPI_ISL_488176	2020-05-11	Europe / United Kingdom / England	Human	Original			ILLUMINA NovaSeq				B.1.1	GR	5
hCoV-19/England/BRIS-12FB36/2020	EPI_ISL_488196	2020-04-03	Europe / United Kingdom / England	Human	Original			ILLUMINA NovaSeq				B.1.1	GR	5
hCoV-19/England/NORT-2834CB/2020	EPI_ISL_488700	2020-03-29	Europe / United Kingdom / England	Human	Original			ILLUMINA NovaSeq				B.1.1	GR	5
hCoV-19/England/NORT-2849AD/2020	EPI_ISL_488701	2020-03-23	Europe / United Kingdom / England	Human	Original			ILLUMINA NovaSeq				B.2	V	5
hCoV-19/England/NORT-295ED7/2020	EPI_ISL_488704	2020-03-30	Europe / United Kingdom / England	Human	Original			ILLUMINA NovaSeq				B.1.5	G	5
hCoV-19/England/NORT-28421B/2020	EPI_ISL_488707	2020-03-15	Europe / United Kingdom / England	Human	Original			ILLUMINA NovaSeq				B.1.1	GR	5
hCoV-19/England/NORT-295B67/2020	EPI_ISL_488710	2020-04-03	Europe / United Kingdom / England	Human	Original			ILLUMINA NovaSeq				B.2.1	V	5
hCoV-19/England/NORT-2831F1/2020	EPI_ISL_488713	2020-03-30	Europe / United Kingdom / England	Human	Original			ILLUMINA NovaSeq				B.1.1	GR	5
hCoV-19/England/NORT-28257E/2020	EPI_ISL_488716	2020-03-26	Europe / United Kingdom / England	Human	Original			ILLUMINA NovaSeq				B.1.5	G	5
hCoV-19/England/NORT-294E41/2020	EPI_ISL_488719	2020-03-29	Europe / United Kingdom / England	Human	Original			ILLUMINA NovaSeq				B.1.11	G	5
hCoV-19/England/NORT-2844BB/2020	EPI_ISL_488729	2020-03-21	Europe / United Kingdom / England	Human	Original			ILLUMINA NovaSeq				B.1.77	G	5
hCoV-19/England/NORT-28213E/2020	EPI_ISL_488739	2020-03-25	Europe / United Kingdom / England	Human	Original			ILLUMINA NovaSeq				B.1.1	GR	5
hCoV-19/England/NORT-283B20/2020	EPI_ISL_488751	2020-04-02	Europe / United Kingdom / England	Human	Original			ILLUMINA NovaSeq				B.1.1	GR	5
hCoV-19/England/NORT-2816E5/2020	EPI_ISL_488765	2020-03-19	Europe / United Kingdom / England	Human	Original			ILLUMINA NovaSeq				B.1.1	GR	5
hCoV-19/England/NORT-281409/2020	EPI_ISL_488770	2020-03-14	Europe / United Kingdom / England	Human	Original			ILLUMINA NovaSeq		Stretches of NNNs (1.32% of overall sequence). NS8 is missing.	warn	B.1.5	G	5
hCoV-19/England/NORT-281919/2020	EPI_ISL_488773	2020-03-21	Europe / United Kingdom / England	Human	Original			ILLUMINA NovaSeq				B.3	L	5
hCoV-19/England/NORT-2814FA/2020	EPI_ISL_488779	2020-03-16	Europe / United Kingdom / England	Human	Original			ILLUMINA NovaSeq				B.2	O	5
hCoV-19/England/NORT-281454/2020	EPI_ISL_488786	2020-03-15	Europe / United Kingdom / England	Human	Original			ILLUMINA NovaSeq				B.2.1	V	5
hCoV-19/England/NORT-281050/2020	EPI_ISL_488788	2020-03-02	Europe / United Kingdom / England	Human	Original			ILLUMINA NovaSeq				B.1	G	5
hCoV-19/England/NORT-2841D2/2020	EPI_ISL_488791	2020-03-13	Europe / United Kingdom / England	Human	Original			ILLUMINA NovaSeq				B.2.1	V	5
hCoV-19/Scotland/EDB2915/2020	EPI_ISL_488897	2020-04-01	Europe / United Kingdom / Scotland	Human	Original			ILLUMINA NovaSeq				B.1	G	5
hCoV-19/England/CAMB-1ACB9B/2020	EPI_ISL_489469	2020-04-22	Europe / United Kingdom / England	Human	Original			ILLUMINA NovaSeq				B.1.1	GR	5
hCoV-19/England/CAMB-1AC8D0/2020	EPI_ISL_489473	2020-04-23	Europe / United Kingdom / England	Human	Original			ILLUMINA NovaSeq				B.1.1	GR	5
hCoV-19/England/CAMB-1ACD68/2020	EPI_ISL_489476	2020-04-23	Europe / United Kingdom / England	Human	Original			ILLUMINA NovaSeq		Long stretches of NNNs (7.96% of overall sequence).	alert	B.1	G	5
hCoV-19/England/CAMB-1AC66D/2020	EPI_ISL_489497	2020-04-22	Europe / United Kingdom / England	Human	Original			ILLUMINA NovaSeq				B.1.1	GR	5
hCoV-19/England/NORT-294913/2020	EPI_ISL_490453	2020-03-28	Europe / United Kingdom / England	Human	Original			OXFORD_NANOPORE				B.1.77	G	5
hCoV-19/England/NORT-29496E/2020	EPI_ISL_490457	2020-03-27	Europe / United Kingdom / England	Human	Original			OXFORD_NANOPORE		Stretches of NNNs (1.14% of overall sequence).	warn	B.2	V	5
hCoV-19/England/NORT-29497D/2020	EPI_ISL_490458	2020-03-27	Europe / United Kingdom / England	Human	Original			OXFORD_NANOPORE		Stretches of NNNs (1.14% of overall sequence).	warn	B.1.11	G	5
hCoV-19/England/NORT-29498C/2020	EPI_ISL_490459	2020-03-27	Europe / United Kingdom / England	Human	Original			OXFORD_NANOPORE		Stretches of NNNs (1.15% of overall sequence).	warn	B.2	V	5
hCoV-19/England/NORT-294B4A/2020	EPI_ISL_490464	2020-03-28	Europe / United Kingdom / England	Human	Original			OXFORD_NANOPORE		Stretches of NNNs (1.14% of overall sequence).	warn	B.2	V	5
hCoV-19/England/NORT-294B86/2020	EPI_ISL_490467	2020-03-28	Europe / United Kingdom / England	Human	Original			OXFORD_NANOPORE				B.1.1	GR	5
hCoV-19/England/NORT-29EC01/2020	EPI_ISL_490476	2020-05-12	Europe / United Kingdom / England	Human	Original			OXFORD_NANOPORE		Stretches of NNNs (3.07% of overall sequence).	warn	B.1.1	GR	5
hCoV-19/England/NORT-29EC6B/2020	EPI_ISL_490478	2020-05-10	Europe / United Kingdom / England	Human	Original			OXFORD_NANOPORE				B.1.1	GR	5
hCoV-19/England/NORT-29EDC2/2020	EPI_ISL_490484	2020-05-11	Europe / United Kingdom / England	Human	Original			OXFORD_NANOPORE		Stretches of NNNs (3.01% of overall sequence).	warn	B.1.1	GR	5
hCoV-19/England/NORT-29EDD1/2020	EPI_ISL_490485	2020-05-11	Europe / United Kingdom / England	Human	Original			OXFORD_NANOPORE				B.1.1	GR	5
hCoV-19/England/NORT-29F67B/2020	EPI_ISL_490493	2020-04-29	Europe / United Kingdom / England	Human	Original			OXFORD_NANOPORE		Stretches of NNNs (1.14% of overall sequence).	warn	B.1.1	GR	5
hCoV-19/Wales/PHWC-1690C8/2020	EPI_ISL_499392	2020-03-25	Europe / United Kingdom / Wales	Human	Original			Illumina		Long stretches of NNNs (6.85% of overall sequence).	alert	B.1	G	5
hCoV-19/Wales/PHWC-169356/2020	EPI_ISL_499433	2020-03-31	Europe / United Kingdom / Wales	Human	Original			Illumina				B.1	G	5
hCoV-19/Wales/PHWC-1694AE/2020	EPI_ISL_499447	2020-04-01	Europe / United Kingdom / Wales	Human	Original			Illumina				B.1.1	GR	5
hCoV-19/Wales/PHWC-1694BD/2020	EPI_ISL_499448	2020-04-02	Europe / United Kingdom / Wales	Human	Original			Illumina				B.1.35	G	5
hCoV-19/Wales/PHWC-1694F9/2020	EPI_ISL_499451	2020-04-01	Europe / United Kingdom / Wales	Human	Original			Illumina				B.1.1	GR	5
hCoV-19/England/LIVE-A5A69/2020	EPI_ISL_499475	2020-03-17	Europe / United Kingdom / England	Human	Original			Illumina		Long stretches of NNNs (5.78% of overall sequence).	alert	B.2	V	5
hCoV-19/England/LIVE-A5AD2/2020	EPI_ISL_499483	2020-03-17	Europe / United Kingdom / England	Human	Original			Illumina		Long stretches of NNNs (7.45% of overall sequence).	alert	B.1.1	GR	5
hCoV-19/Spain/CM-IBV-003928/2020	EPI_ISL_500207	2020-04-28	Europe / Spain / Castilla La Mancha / Hellin	Human	Original			Illumina_MiSeq	BWA/IVAR	Long stretches of NNNs (7.19% of overall sequence).	alert	B.1.5	G	5
hCoV-19/Spain/GA-IBV-004073/2020	EPI_ISL_500209	2020-03-20	Europe / Spain / Galicia / La Estrada	Human	Original			Illumina_MiSeq	BWA/IVAR	Long stretches of NNNs (5.14% of overall sequence).	alert	B.1	G	5
hCoV-19/Spain/AN-IBV-003969/2020	EPI_ISL_500214	2020-04-11	Europe / Spain / Andalucia / Maracena	Human	Original			Illumina MiSeq	BWA/IVAR	Long stretches of NNNs (7.47% of overall sequence).	alert	B.1.5	G	5
hCoV-19/Spain/PV-IBV-004229/2020	EPI_ISL_500293	2020-04-05	Europe / Spain / Basque Country / San Sebastian	Human	Original			Illumina MiSeq	BWA/IVAR	Stretches of NNNs (1.01% of overall sequence).	warn	B.1.5	G	5
hCoV-19/Spain/PV-IBV-004235/2020	EPI_ISL_500299	2020-04-05	Europe / Spain / Basque Country / San Sebastian	Human	Original			Illumina MiSeq	BWA/IVAR	Stretches of NNNs (2.29% of overall sequence). NSP11 is missing.	warn	B.1.1	GR	5
hCoV-19/Northern Ireland/NIRE-1067F5/2020	EPI_ISL_500973	2020-05-14	Europe / United Kingdom / Northern Ireland	Human	Original			Illumina NovaSeq				B.1.11	G	5
hCoV-19/England/BRIS-130FDC/2020	EPI_ISL_501560	2020-03-24	Europe / United Kingdom / England	Human	Original			Illumina NovaSeq		Gap of 3 nucleotides when compared to the reference sequence.	info	B.9	L	5
hCoV-19/England/BRIS-130D96/2020	EPI_ISL_501575	2020-03-24	Europe / United Kingdom / England	Human	Original			Illumina NovaSeq				B.1.1	GR	5
hCoV-19/England/BRIS-130EEE/2020	EPI_ISL_501578	2020-03-22	Europe / United Kingdom / England	Human	Original			Illumina NovaSeq				B.1	G	5
hCoV-19/England/BRIS-130E75/2020	EPI_ISL_501580	2020-03-21	Europe / United Kingdom / England	Human	Original			Illumina NovaSeq				B.1.1	GR	5
hCoV-19/England/BRIS-131032/2020	EPI_ISL_501581	2020-03-24	Europe / United Kingdom / England	Human	Original			Illumina NovaSeq				B.1.1	GR	5
hCoV-19/England/BRIS-1310AB/2020	EPI_ISL_501585	2020-03-27	Europe / United Kingdom / England	Human	Original			Illumina NovaSeq		Long stretches of NNNs (8.23% of overall sequence).	alert	B.1	O	5
hCoV-19/England/BRIS-130F90/2020	EPI_ISL_501590	2020-03-25	Europe / United Kingdom / England	Human	Original			Illumina NovaSeq				B.1.1	GR	5
hCoV-19/England/BRIS-130E2A/2020	EPI_ISL_501598	2020-03-24	Europe / United Kingdom / England	Human	Original			Illumina NovaSeq		Gap of 3 nucleotides when compared to the reference sequence.	info	B.9	L	5
hCoV-19/Spain/PV-IBV-003202/2020	EPI_ISL_481000	2020-03-12	Europe / Spain / Basque Country / San Sebastian	Human	Original			Illumina MiSeq	BWA/IVAR			B.1.5	G	5
hCoV-19/Spain/PV-IBV-003239/2020	EPI_ISL_481002	2020-03-15	Europe / Spain / Basque Country / San Sebastian	Human	Original			Illumina MiSeq	BWA/IVAR			B.1.5	G	5
hCoV-19/Spain/PV-IBV-003243/2020	EPI_ISL_481008	2020-03-16	Europe / Spain / Basque Country / San Sebastian	Human	Original			Illumina MiSeq	BWA/IVAR			B.1.5	G	5
hCoV-19/Spain/PV-IBV-003267/2020	EPI_ISL_481011	2020-03-18	Europe / Spain / Basque Country / San Sebastian	Human	Original			Illumina MiSeq	BWA/IVAR			B.1.1	GR	5
hCoV-19/Spain/PV-IBV-003189/2020	EPI_ISL_481013	2020-03-08	Europe / Spain / Basque Country / San Sebastian	Human	Original			Illumina MiSeq	BWA/IVAR			B.1.1	GR	5
hCoV-19/Spain/PV-IBV-003208/2020	EPI_ISL_481015	2020-03-12	Europe / Spain / Basque Country / San Sebastian	Human	Original			Illumina MiSeq	BWA/IVAR			B.1.5	G	5
hCoV-19/Spain/PV-IBV-003235/2020	EPI_ISL_481018	2020-03-14	Europe / Spain / Basque Country / San Sebastian	Human	Original			Illumina MiSeq	BWA/IVAR			B.1.5	G	5
hCoV-19/Spain/PV-IBV-003244/2020	EPI_ISL_481022	2020-03-16	Europe / Spain / Basque Country / San Sebastian	Human	Original			Illumina MiSeq	BWA/IVAR			B.1.5	G	5
hCoV-19/Spain/PV-IBV-003258/2020	EPI_ISL_481023	2020-03-17	Europe / Spain / Basque Country / San Sebastian	Human	Original			Illumina MiSeq	BWA/IVAR			B.1.5	G	5
hCoV-19/Spain/PV-IBV-003268/2020	EPI_ISL_481031	2020-03-19	Europe / Spain / Basque Country / San Sebastian	Human	Original			Illumina MiSeq	BWA/IVAR	Stretches of NNNs (1.29% of overall sequence).	warn	B.1.5	G	5
hCoV-19/Spain/PV-IBV-003206/2020	EPI_ISL_481036	2020-03-12	Europe / Spain / Basque Country / San Sebastian	Human	Original			Illumina MiSeq	BWA/IVAR			A.5	S	5
hCoV-19/Spain/PV-IBV-003261/2020	EPI_ISL_481037	2020-03-16	Europe / Spain / Basque Country / San Sebastian	Human	Original			Illumina MiSeq	BWA/IVAR			B.1.1	GR	5
hCoV-19/Spain/MD-IBV-004961/2020	EPI_ISL_481047	2020-05-04	Europe / Spain / Madrid	Human	Original			Illumina_MiSeq	BWA/IVAR			B.1.5	G	5
hCoV-19/Spain/MD-IBV-004904/2020	EPI_ISL_481051	2020-03-10	Europe / Spain / Madrid	Human	Original			Illumina_MiSeq	BWA/IVAR			A.5	S	5
hCoV-19/Spain/MD-IBV-004922/2020	EPI_ISL_481056	2020-03-23	Europe / Spain / Madrid	Human	Original			Illumina_MiSeq	BWA/IVAR			B.1.5	G	5
hCoV-19/Spain/MD-IBV-004912/2020	EPI_ISL_481059	2020-03-11	Europe / Spain / Madrid	Human	Original			Illumina_MiSeq	BWA/IVAR			A.5	S	5
hCoV-19/Spain/MD-IBV-004917/2020	EPI_ISL_481060	2020-03-13	Europe / Spain / Madrid	Human	Original			Illumina_MiSeq	BWA/IVAR			A.5	S	5
hCoV-19/Spain/MD-IBV-004930/2020	EPI_ISL_481065	2020-04-07	Europe / Spain / Madrid	Human	Original			Illumina_MiSeq	BWA/IVAR			B.1.5	G	5
hCoV-19/Spain/MD-IBV-004914/2020	EPI_ISL_481066	2020-03-11	Europe / Spain / Madrid	Human	Original			Illumina_MiSeq	BWA/IVAR			A.5	S	5
hCoV-19/Spain/MD-IBV-004979/2020	EPI_ISL_481067	2020-05-14	Europe / Spain / Madrid	Human	Original			Illumina_MiSeq	BWA/IVAR			B.1.5	G	5
hCoV-19/Spain/MD-IBV-004952/2020	EPI_ISL_481069	2020-04-20	Europe / Spain / Madrid	Human	Original			Illumina_MiSeq	BWA/IVAR			A.5	S	5
hCoV-19/Spain/MD-IBV-004908/2020	EPI_ISL_481077	2020-03-10	Europe / Spain / Madrid	Human	Original			Illumina_MiSeq	BWA/IVAR			B.1.5	G	5
hCoV-19/Switzerland/AG-ETHZ-150042plus/2020	EPI_ISL_483667	2020-06-02	Europe / Switzerland / Aargau	Human	Original	Oro-pharyngeal swab		Illumina Miseq	V-pipe	Long stretches of NNNs (11.31% of overall sequence).	alert	B.1	GR	5
hCoV-19/Switzerland/ZH-ETHZ-362/2020	EPI_ISL_483668	2020-04-07	Europe / Switzerland / Zurich	Human	Original	Oro-pharyngeal swab		Illumina Miseq	V-pipe	Stretches of NNNs (1.64% of overall sequence).	warn	B.1	G	5
hCoV-19/Switzerland/ZH-ETHZ-787plus/2020	EPI_ISL_483679	2020-04-14	Europe / Switzerland / Zurich	Human	Original	Oro-pharyngeal swab		Illumina Miseq	V-pipe	Long stretches of NNNs (12.89% of overall sequence).	alert	B.1	G	5
hCoV-19/Switzerland/ZH-ETHZ-1262plus/2020	EPI_ISL_483682	2020-04-23	Europe / Switzerland / Zurich	Human	Original	Oro-pharyngeal swab		Illumina Miseq	V-pipe	Stretches of NNNs (3.84% of overall sequence).	warn	B.1	G	5
hCoV-19/England/GSTT-265D1D8/2020	EPI_ISL_483923	2020-03-15	Europe / United Kingdom / England	Human	Original	unknown		OXFORD_NANOPORE	unknown			B.1	G	5
hCoV-19/England/GSTT-265D24E/2020	EPI_ISL_483930	2020-03-16	Europe / United Kingdom / England	Human	Original	unknown		OXFORD_NANOPORE	unknown	Stretches of NNNs (3.75% of overall sequence).	warn	B.2.1	V	5
hCoV-19/England/GSTT-265D25D/2020	EPI_ISL_483931	2020-03-16	Europe / United Kingdom / England	Human	Original	unknown		OXFORD_NANOPORE	unknown			B.2.1	V	5
hCoV-19/England/GSTT-265D2F3/2020	EPI_ISL_483939	2020-03-17	Europe / United Kingdom / England	Human	Original	unknown		OXFORD_NANOPORE	unknown	Stretches of NNNs (1.82% of overall sequence).	warn	B.1.1	GR	5
hCoV-19/England/GSTT-265D31E/2020	EPI_ISL_483941	2020-03-18	Europe / United Kingdom / England	Human	Original	unknown		OXFORD_NANOPORE	unknown	Stretches of NNNs (3.76% of overall sequence).	warn	B.2.1	V	5
hCoV-19/England/GSTT-265D387/2020	EPI_ISL_483948	2020-03-18	Europe / United Kingdom / England	Human	Original	unknown		OXFORD_NANOPORE	unknown			B.2.1	V	5
hCoV-19/England/GSTT-265D40C/2020	EPI_ISL_483956	2020-03-19	Europe / United Kingdom / England	Human	Original	unknown		OXFORD_NANOPORE	unknown	Stretches of NNNs (1.93% of overall sequence).	warn	B.2.1	V	5
hCoV-19/England/GSTT-265D41B/2020	EPI_ISL_483957	2020-03-16	Europe / United Kingdom / England	Human	Original	unknown		OXFORD_NANOPORE	unknown	Stretches of NNNs (3.90% of overall sequence).	warn	B.1	G	5
hCoV-19/England/GSTT-265D448/2020	EPI_ISL_483960	2020-03-24	Europe / United Kingdom / England	Human	Original	unknown		OXFORD_NANOPORE	unknown	Long stretches of NNNs (7.46% of overall sequence).	alert	B.1	G	5
hCoV-19/England/GSTT-265D466/2020	EPI_ISL_483961	2020-03-30	Europe / United Kingdom / England	Human	Original	unknown		OXFORD_NANOPORE	unknown			B.1	G	5
hCoV-19/England/GSTT-265D484/2020	EPI_ISL_483963	2020-03-25	Europe / United Kingdom / England	Human	Original	unknown		OXFORD_NANOPORE	unknown	Stretches of NNNs (1.81% of overall sequence).	warn	B.1.1	GR	5
hCoV-19/England/GSTT-265D4B1/2020	EPI_ISL_483966	2020-03-19	Europe / United Kingdom / England	Human	Original	unknown		OXFORD_NANOPORE	unknown			B.1.1	GR	5
hCoV-19/England/GSTT-265D518/2020	EPI_ISL_483972	2020-03-23	Europe / United Kingdom / England	Human	Original	unknown		OXFORD_NANOPORE	unknown	Stretches of NNNs (1.89% of overall sequence).	warn	B.3	L	5
hCoV-19/England/GSTT-265D572/2020	EPI_ISL_483978	2020-03-23	Europe / United Kingdom / England	Human	Original	unknown		OXFORD_NANOPORE	unknown	Stretches of NNNs (1.82% of overall sequence).	warn	B.1.1	GR	5
hCoV-19/England/GSTT-265D590/2020	EPI_ISL_483980	2020-03-23	Europe / United Kingdom / England	Human	Original	unknown		OXFORD_NANOPORE	unknown			B.1	G	5
hCoV-19/England/GSTT-265D5DC/2020	EPI_ISL_483984	2020-03-23	Europe / United Kingdom / England	Human	Original	unknown		OXFORD_NANOPORE	unknown	Long stretches of NNNs (7.22% of overall sequence).	alert	B.2.1	V	5
hCoV-19/England/GSTT-265D5EB/2020	EPI_ISL_483985	2020-03-23	Europe / United Kingdom / England	Human	Original	unknown		OXFORD_NANOPORE	unknown			B.1	G	5
hCoV-19/England/GSTT-265D5FA/2020	EPI_ISL_483986	2020-03-24	Europe / United Kingdom / England	Human	Original	unknown		OXFORD_NANOPORE	unknown			B.1	G	5
hCoV-19/England/GSTT-265D660/2020	EPI_ISL_483993	2020-03-24	Europe / United Kingdom / England	Human	Original	unknown		OXFORD_NANOPORE	unknown	Long stretches of NNNs (7.69% of overall sequence).	alert	B.2	O	5
hCoV-19/England/GSTT-265D67F/2020	EPI_ISL_483994	2020-03-24	Europe / United Kingdom / England	Human	Original	unknown		OXFORD_NANOPORE	unknown	Long stretches of NNNs (5.47% of overall sequence).	alert	B.2.1	O	5
hCoV-19/England/GSTT-265D69D/2020	EPI_ISL_483996	2020-03-24	Europe / United Kingdom / England	Human	Original	unknown		OXFORD_NANOPORE	unknown	Stretches of NNNs (2.76% of overall sequence).	warn	B.1.1	GR	5
hCoV-19/Greece/8540_HPI/2020	EPI_ISL_487370	2020-04-02	Europe / Greece / Athens	Human	Original	Rhino-pharyngeal swab		Illumina NextSeq		Stretches of NNNs (1.75% of overall sequence).	warn	B.1.1	GR	5
hCoV-19/England/LOND-D659B/2020	EPI_ISL_487595	2020-04-22	Europe / United Kingdom / England	Human	Original			ILLUMINA NovaSeq				B.2	V	5
hCoV-19/England/NORT-283C3C/2020	EPI_ISL_488500	2020-04-03	Europe / United Kingdom / England	Human	Original			ILLUMINA NovaSeq		Stretches of NNNs (1.32% of overall sequence). NS8 is missing.	warn	B.1.5	G	5
hCoV-19/England/NORT-284CFF/2020	EPI_ISL_488512	2020-03-26	Europe / United Kingdom / England	Human	Original			ILLUMINA NovaSeq				B.2	V	5
hCoV-19/England/NORT-282DFE/2020	EPI_ISL_488513	2020-03-29	Europe / United Kingdom / England	Human	Original			ILLUMINA NovaSeq				B.1.77	G	5
hCoV-19/England/NORT-2836E3/2020	EPI_ISL_488526	2020-03-31	Europe / United Kingdom / England	Human	Original			ILLUMINA NovaSeq				B.1.1	GR	5
hCoV-19/England/NORT-295E31/2020	EPI_ISL_488534	2020-03-31	Europe / United Kingdom / England	Human	Original			ILLUMINA NovaSeq				B.1.77	G	5
hCoV-19/England/NORT-295639/2020	EPI_ISL_488537	2020-03-31	Europe / United Kingdom / England	Human	Original			ILLUMINA NovaSeq				B.1	G	5
hCoV-19/England/NORT-2830B8/2020	EPI_ISL_488569	2020-03-31	Europe / United Kingdom / England	Human	Original			ILLUMINA NovaSeq				B.1.35	G	5
hCoV-19/England/NORT-2822C2/2020	EPI_ISL_488575	2020-03-25	Europe / United Kingdom / England	Human	Original			ILLUMINA NovaSeq				B.1.1	GR	5
hCoV-19/England/NORT-28448E/2020	EPI_ISL_488580	2020-03-20	Europe / United Kingdom / England	Human	Original			ILLUMINA NovaSeq				B.2.1	V	5
hCoV-19/England/NORT-294D80/2020	EPI_ISL_488591	2020-03-28	Europe / United Kingdom / England	Human	Original			ILLUMINA NovaSeq				B.1.1	GR	5
hCoV-19/England/NORT-294F4E/2020	EPI_ISL_488593	2020-03-29	Europe / United Kingdom / England	Human	Original			ILLUMINA NovaSeq				B.1.5	G	5
hCoV-19/England/NORT-28472B/2020	EPI_ISL_488658	2020-03-24	Europe / United Kingdom / England	Human	Original			ILLUMINA NovaSeq				B.1.77	G	5
hCoV-19/England/NORT-283DC0/2020	EPI_ISL_488661	2020-04-04	Europe / United Kingdom / England	Human	Original			ILLUMINA NovaSeq				B.2	V	5
hCoV-19/England/NORT-284C77/2020	EPI_ISL_488664	2020-03-26	Europe / United Kingdom / England	Human	Original			ILLUMINA NovaSeq				B.1.77	G	5
hCoV-19/England/NORT-28498F/2020	EPI_ISL_488666	2020-03-25	Europe / United Kingdom / England	Human	Original			ILLUMINA NovaSeq				B.1.1	GR	5
hCoV-19/England/NORT-2843AF/2020	EPI_ISL_488673	2020-03-19	Europe / United Kingdom / England	Human	Original			ILLUMINA NovaSeq				B.3	L	5
hCoV-19/England/NORT-284460/2020	EPI_ISL_488674	2020-03-20	Europe / United Kingdom / England	Human	Original			ILLUMINA NovaSeq				B.2	V	5
hCoV-19/England/NORT-281041/2020	EPI_ISL_488800	2020-03-02	Europe / United Kingdom / England	Human	Original			ILLUMINA NovaSeq				B.1	G	5
hCoV-19/England/NORT-281C98/2020	EPI_ISL_488802	2020-03-23	Europe / United Kingdom / England	Human	Original			ILLUMINA NovaSeq				B.1.1	GR	5
hCoV-19/England/NORT-2813A2/2020	EPI_ISL_488806	2020-03-12	Europe / United Kingdom / England	Human	Original			ILLUMINA NovaSeq				B.2	V	5
hCoV-19/England/NORT-2841A5/2020	EPI_ISL_488820	2020-03-13	Europe / United Kingdom / England	Human	Original			ILLUMINA NovaSeq				B.2.1	V	5
hCoV-19/England/NORT-281B40/2020	EPI_ISL_488830	2020-03-23	Europe / United Kingdom / England	Human	Original			ILLUMINA NovaSeq				B.1.77	G	5
hCoV-19/England/HECH-259A343/2020	EPI_ISL_488846	2020-06-04	Europe / United Kingdom / England	Human	Original			ILLUMINA NovaSeq		Stretches of NNNs (1.55% of overall sequence).	warn	B.1.1	GR	5
hCoV-19/England/WSFT-25C18EA/2020	EPI_ISL_488863	2020-04-24	Europe / United Kingdom / England	Human	Original			ILLUMINA NovaSeq				B.1.1	GR	5
hCoV-19/Wales/PHWC-16616E/2020	EPI_ISL_490842	2020-04-06	Europe / United Kingdom / Wales	Human	Original			ILLUMINA		Stretches of NNNs (4.37% of overall sequence). NS7b is missing.	warn	B.1	G	5
hCoV-19/Wales/PHWC-1661C8/2020	EPI_ISL_490847	2020-04-07	Europe / United Kingdom / Wales	Human	Original			ILLUMINA		Stretches of NNNs (1.90% of overall sequence).	warn	B.1.5	G	5
hCoV-19/Poland/PL_P42/2020	EPI_ISL_492067	2020-03-28	Europe / Poland / Mazowieckie / Brodno-Warszawa	Human	Original	Throat swab		MiSeq V3 2x75 paired reads (Illumina) +Nextera Flex Enrichment Library with Respiratory Virus Oligo Panel capture (Illumina).	BwaAndMarkDuplicatesPipelineSpark (GATK v.4.1.5.0 package) using NC_045512.2 SARS-CoV-2 reference.			B.2	V	5
hCoV-19/Wales/PHWC-1688EF/2020	EPI_ISL_494302	2020-04-19	Europe / United Kingdom / Wales	Human	Original			ILLUMINA		Stretches of NNNs (1.02% of overall sequence).	warn	B.1.1	GR	5
hCoV-19/Wales/PHWC-1689A0/2020	EPI_ISL_494312	2020-04-20	Europe / United Kingdom / Wales	Human	Original			ILLUMINA				B.1.1	GR	5
hCoV-19/Wales/PHWC-168A34/2020	EPI_ISL_494318	2020-04-20	Europe / United Kingdom / Wales	Human	Original			ILLUMINA		Stretches of NNNs (2.17% of overall sequence).	warn	B.1.1	GR	5
hCoV-19/Wales/PHWC-168A43/2020	EPI_ISL_494319	2020-04-19	Europe / United Kingdom / Wales	Human	Original			ILLUMINA				B.1	G	5
hCoV-19/Wales/PHWC-168AAD/2020	EPI_ISL_494324	2020-04-20	Europe / United Kingdom / Wales	Human	Original			ILLUMINA		Stretches of NNNs (2.20% of overall sequence).	warn	B.1.1	GR	5
hCoV-19/Wales/PHWC-168C89/2020	EPI_ISL_494349	2020-04-20	Europe / United Kingdom / Wales	Human	Original			ILLUMINA		Stretches of NNNs (1.68% of overall sequence).	warn	B.1.1	GR	5
hCoV-19/Wales/PHWC-168D86/2020	EPI_ISL_494363	2020-04-20	Europe / United Kingdom / Wales	Human	Original			ILLUMINA		Stretches of NNNs (2.48% of overall sequence).	warn	B.1.1	GR	5
hCoV-19/Wales/PHWC-168DE0/2020	EPI_ISL_494368	2020-04-20	Europe / United Kingdom / Wales	Human	Original			ILLUMINA				B.1.1	GR	5
hCoV-19/England/SHEF-C64EC/2020	EPI_ISL_499337	2020-04-04	Europe / United Kingdom / England	Human	Original			Oxford Nanopore		Stretches of NNNs (1.31% of overall sequence). Gap of 9 nucleotides when compared to the reference sequence.	warn	B.2	V	5
hCoV-19/England/SHEF-C6FDC/2020	EPI_ISL_499339	2020-04-07	Europe / United Kingdom / England	Human	Original			Oxford Nanopore		Stretches of NNNs (1.31% of overall sequence).	warn	B.2	V	5
hCoV-19/Wales/PHWC-168E38/2020	EPI_ISL_499355	2020-06-09	Europe / United Kingdom / Wales	Human	Original			Illumina				B.3	L	5
hCoV-19/Wales/PHWC-168F35/2020	EPI_ISL_499369	2020-04-01	Europe / United Kingdom / Wales	Human	Original			Illumina				B.1.35	G	5
hCoV-19/Wales/PHWC-168F44/2020	EPI_ISL_499370	2020-04-05	Europe / United Kingdom / Wales	Human	Original			Illumina				B.1.1	GR	5
hCoV-19/England/NORT-29D21F/2020	EPI_ISL_499508	2020-05-04	Europe / United Kingdom / England	Human	Original			Oxford Nanopore		Stretches of NNNs (1.14% of overall sequence).	warn	B.1.1	GR	5
hCoV-19/England/LIVE-A59F3/2020	EPI_ISL_499511	2020-03-18	Europe / United Kingdom / England	Human	Original			Illumina		Stretches of NNNs (1.17% of overall sequence).	warn	B.2.1	V	5
hCoV-19/England/LIVE-A59C6/2020	EPI_ISL_499518	2020-03-17	Europe / United Kingdom / England	Human	Original			Illumina		Stretches of NNNs (1.31% of overall sequence). Gap of 3 nucleotides when compared to the reference sequence.	warn	B	L	5
hCoV-19/England/LIVE-A5850/2020	EPI_ISL_499534	2020-03-19	Europe / United Kingdom / England	Human	Original			Illumina		Stretches of NNNs (1.68% of overall sequence).	warn	B.1	G	5
hCoV-19/England/LIVE-A5C54/2020	EPI_ISL_499573	2020-03-18	Europe / United Kingdom / England	Human	Original			Illumina		Stretches of NNNs (2.39% of overall sequence).	warn	B.2.1	V	5
hCoV-19/England/LIVE-A5F3D/2020	EPI_ISL_499578	2020-03-21	Europe / United Kingdom / England	Human	Original			Illumina		Stretches of NNNs (2.52% of overall sequence).	warn	B.2.1	V	5
hCoV-19/England/201790139/2020	EPI_ISL_500951	2020-04-24	Europe / United Kingdom / England	Human	Original			Illumina NextSeq	PHE pipeline (BWA-SAMtools-Quasibam)	Stretches of NNNs (2.27% of overall sequence).	warn	B.1.1	GR	5
hCoV-19/Spain/MD-IBV-004926/2020	EPI_ISL_481102	2020-04-03	Europe / Spain / Madrid / Arganda del Rey	Human	Original			Illumina_MiSeq	BWA/IVAR			A.5	S	5
hCoV-19/Spain/MD-IBV-004963/2020	EPI_ISL_481105	2020-05-04	Europe / Spain / Madrid	Human	Original			Illumina_MiSeq	BWA/IVAR			B.1.5	G	5
hCoV-19/England/NORT-282F43/2020	EPI_ISL_488601	2020-03-30	Europe / United Kingdom / England	Human	Original			ILLUMINA NovaSeq				B.2	V	5
hCoV-19/England/NORT-283294/2020	EPI_ISL_488605	2020-03-28	Europe / United Kingdom / England	Human	Original			ILLUMINA NovaSeq				B.1.1	GR	5
hCoV-19/England/NORT-283D93/2020	EPI_ISL_488612	2020-04-04	Europe / United Kingdom / England	Human	Original			ILLUMINA NovaSeq				B.1.1	GR	5
hCoV-19/England/NORT-2957BE/2020	EPI_ISL_488616	2020-03-30	Europe / United Kingdom / England	Human	Original			ILLUMINA NovaSeq				B.1	G	5
hCoV-19/England/NORT-283E09/2020	EPI_ISL_488624	2020-04-04	Europe / United Kingdom / England	Human	Original			ILLUMINA NovaSeq				B.1.1	GR	5
hCoV-19/England/NORT-2830F4/2020	EPI_ISL_488627	2020-03-30	Europe / United Kingdom / England	Human	Original			ILLUMINA NovaSeq				B.1.11	G	5
hCoV-19/England/NORT-2951CF/2020	EPI_ISL_488635	2020-03-30	Europe / United Kingdom / England	Human	Original			ILLUMINA NovaSeq				B.1.1	GR	5
hCoV-19/England/NORT-283FD9/2020	EPI_ISL_488636	2020-04-24	Europe / United Kingdom / England	Human	Original			ILLUMINA NovaSeq				B.2.1	O	5
hCoV-19/England/NORT-295C64/2020	EPI_ISL_488648	2020-04-04	Europe / United Kingdom / England	Human	Original			ILLUMINA NovaSeq				B.2	V	5
hCoV-19/England/NORT-2956FD/2020	EPI_ISL_488677	2020-04-01	Europe / United Kingdom / England	Human	Original			ILLUMINA NovaSeq				B.2	V	5
hCoV-19/England/PORT-2D1D69/2020	EPI_ISL_499276	2020-04-02	Europe / United Kingdom / England	Human	Original			Oxford Nanopore		Stretches of NNNs (4.93% of overall sequence).	warn	B.1.1	GR	5
hCoV-19/England/PORT-2D1DE1/2020	EPI_ISL_499281	2020-04-01	Europe / United Kingdom / England	Human	Original			Oxford Nanopore				B.1.1	GR	5
hCoV-19/England/PORT-2D1E1B/2020	EPI_ISL_499282	2020-04-06	Europe / United Kingdom / England	Human	Original			Oxford Nanopore				B.1	G	5
hCoV-19/England/PORT-2D1EEE/2020	EPI_ISL_499293	2020-04-06	Europe / United Kingdom / England	Human	Original			Oxford Nanopore		Long stretches of NNNs (9.45% of overall sequence). NSP11 has no coverage.	alert	B.1.1	G	5
hCoV-19/England/PORT-2D1F72/2020	EPI_ISL_499300	2020-04-06	Europe / United Kingdom / England	Human	Original			Oxford Nanopore				B.1	G	5
hCoV-19/England/SHEF-C60CA/2020	EPI_ISL_499335	2020-04-04	Europe / United Kingdom / England	Human	Original			Oxford Nanopore		Stretches of NNNs (1.30% of overall sequence).	warn	B.1.1	GR	5
hCoV-19/USA/WA-S3/2020	EPI_ISL_413560	2020-02-28	North America / USA / Washington	Human	Original	Mid-Turbinate nasal swab		Illumina Nextseq	Seattle Flu Assembly Pipeline			A.1	S	5
hCoV-19/USA/WA-S38/2020	EPI_ISL_417091	2020-03-04	North America / USA / Washington / Snohomish County	Human	Original			Illumina Nextseq	Seattle Flu Assembly Pipeline			A.1	S	5
hCoV-19/USA/WA-S39/2020	EPI_ISL_417092	2020-03-04	North America / USA / Washington / Snohomish County	Human	Original			Illumina Nextseq	Seattle Flu Assembly Pipeline			A.1	S	5
hCoV-19/USA/WA-S40/2020	EPI_ISL_417093	2020-02-28	North America / USA / Washington / Snohomish County	Human	Original			Illumina Nextseq	Seattle Flu Assembly Pipeline			A.1	S	5
hCoV-19/USA/WA-S41/2020	EPI_ISL_417094	2020-02-28	North America / USA / Washington / King County	Human	Original			Illumina Nextseq	Seattle Flu Assembly Pipeline	Stretches of NNNs (1.31% of overall sequence).	warn	A.1	S	5
hCoV-19/USA/WA-S43/2020	EPI_ISL_417096	2020-02-27	North America / USA / Washington	Human	Original			Illumina Nextseq	Seattle Flu Assembly Pipeline			A.1	S	5
hCoV-19/USA/WA-S44/2020	EPI_ISL_417097	2020-02-28	North America / USA / Washington	Human	Original			Illumina Nextseq	Seattle Flu Assembly Pipeline			A.1	S	5
hCoV-19/USA/WA-S45/2020	EPI_ISL_417098	2020-02-29	North America / USA / Washington	Human	Original			Illumina Nextseq	Seattle Flu Assembly Pipeline			A.1	S	5
hCoV-19/USA/WA-S46/2020	EPI_ISL_417099	2020-02-29	North America / USA / Washington	Human	Original			Illumina Nextseq	Seattle Flu Assembly Pipeline			A.1	S	5
hCoV-19/USA/WA-S51/2020	EPI_ISL_417104	2020-03-03	North America / USA / Washington	Human	Original			Illumina Nextseq	Seattle Flu Assembly Pipeline			A.1	S	5
hCoV-19/USA/WA-S52/2020	EPI_ISL_417105	2020-03-03	North America / USA / Washington / Snohomish County	Human	Original			Illumina Nextseq	Seattle Flu Assembly Pipeline			A.1	S	5
hCoV-19/USA/WA-S53/2020	EPI_ISL_417106	2020-03-03	North America / USA / Washington / Snohomish County	Human	Original			Illumina Nextseq	Seattle Flu Assembly Pipeline			A.1	S	5
hCoV-19/USA/WA-S55/2020	EPI_ISL_417108	2020-02-29	North America / USA / Washington / King County	Human	Original			Illumina Nextseq	Seattle Flu Assembly Pipeline			A.1	S	5
hCoV-19/USA/WA-S57/2020	EPI_ISL_417110	2020-03-03	North America / USA / Washington	Human	Original			Illumina Nextseq	Seattle Flu Assembly Pipeline			A.1	S	5
hCoV-19/USA/WA-S59/2020	EPI_ISL_417112	2020-03-02	North America / USA / Washington / King County	Human	Original			Illumina Nextseq	Seattle Flu Assembly Pipeline			A.1	S	5
hCoV-19/USA/WA-S61/2020	EPI_ISL_417114	2020-03-05	North America / USA / Washington / King County	Human	Original			Illumina Nextseq	Seattle Flu Assembly Pipeline			A.1	S	5
hCoV-19/USA/WA-S63/2020	EPI_ISL_417116	2020-03-04	North America / USA / Washington / King County	Human	Original			Illumina Nextseq	Seattle Flu Assembly Pipeline			A.1	S	5
hCoV-19/USA/WA-S65/2020	EPI_ISL_417118	2020-03-03	North America / USA / Washington / King County	Human	Original			Illumina Nextseq	Seattle Flu Assembly Pipeline			A.1	S	5
hCoV-19/USA/WA-S66/2020	EPI_ISL_417119	2020-03-06	North America / USA / Washington / Snohomish County	Human	Original			Illumina Nextseq	Seattle Flu Assembly Pipeline			A.1	S	5
hCoV-19/USA/WA-S69/2020	EPI_ISL_417122	2020-03-05	North America / USA / Washington / King County	Human	Original			Illumina Nextseq	Seattle Flu Assembly Pipeline			A.1	S	5
hCoV-19/USA/WA-S71/2020	EPI_ISL_417124	2020-03-05	North America / USA / Washington / King County	Human	Original			Illumina Nextseq	Seattle Flu Assembly Pipeline			A.1	S	5
hCoV-19/USA/WA-S72/2020	EPI_ISL_417125	2020-03-06	North America / USA / Washington / King County	Human	Original			Illumina Nextseq	Seattle Flu Assembly Pipeline			A.1	S	5
hCoV-19/USA/WA-S74/2020	EPI_ISL_417127	2020-03-05	North America / USA / Washington / King County	Human	Original			Illumina Nextseq	Seattle Flu Assembly Pipeline			A.1	S	5
hCoV-19/USA/WA-S75/2020	EPI_ISL_417128	2020-03-05	North America / USA / Washington / King County	Human	Original			Illumina Nextseq	Seattle Flu Assembly Pipeline			A.1	S	5
hCoV-19/USA/WA-S79/2020	EPI_ISL_417132	2020-03-05	North America / USA / Washington / King County	Human	Original			Illumina Nextseq	Seattle Flu Assembly Pipeline			A.1	S	5
hCoV-19/USA/WA-S80/2020	EPI_ISL_417133	2020-03-05	North America / USA / Washington / King County	Human	Original			Illumina Nextseq	Seattle Flu Assembly Pipeline			A.1	S	5
hCoV-19/USA/WA-S82/2020	EPI_ISL_417135	2020-02-22	North America / USA / Washington / King County	Human	Original			Illumina Nextseq	Seattle Flu Assembly Pipeline			A.1	S	5
hCoV-19/USA/WA-S84/2020	EPI_ISL_417137	2020-02-21	North America / USA / Washington / King County	Human	Original			Illumina Nextseq	Seattle Flu Assembly Pipeline			A.1	S	5
hCoV-19/USA/WA-S88/2020	EPI_ISL_417141	2020-03-01	North America / USA / Washington / King County	Human	Original			Illumina Nextseq	Seattle Flu Assembly Pipeline			A.1	S	5
hCoV-19/USA/WA-S91/2020	EPI_ISL_417144	2020-03-02	North America / USA / Washington / Snohomish County	Human	Original			Illumina Nextseq	Seattle Flu Assembly Pipeline			A.1	S	5
hCoV-19/USA/WA-S92/2020	EPI_ISL_417145	2020-02-29	North America / USA / Washington / King County	Human	Original			Illumina Nextseq	Seattle Flu Assembly Pipeline			A.1	S	5
hCoV-19/USA/WA-S93/2020	EPI_ISL_417146	2020-02-29	North America / USA / Washington / King County	Human	Original			Illumina Nextseq	Seattle Flu Assembly Pipeline			A.1	S	5
hCoV-19/USA/WA-S98/2020	EPI_ISL_417151	2020-02-29	North America / USA / Washington / King County	Human	Original			Illumina Nextseq	Seattle Flu Assembly Pipeline			A.1	S	5
hCoV-19/USA/WA-S99/2020	EPI_ISL_417152	2020-02-28	North America / USA / Washington / King County	Human	Original			Illumina Nextseq	Seattle Flu Assembly Pipeline			A.1	S	5
hCoV-19/USA/WA-S100/2020	EPI_ISL_417153	2020-02-29	North America / USA / Washington / King County	Human	Original			Illumina Nextseq	Seattle Flu Assembly Pipeline			A.1	S	5
hCoV-19/USA/WA-S101/2020	EPI_ISL_417154	2020-02-28	North America / USA / Washington / King County	Human	Original			Illumina Nextseq	Seattle Flu Assembly Pipeline			A.1	S	5
hCoV-19/USA/WA-S102/2020	EPI_ISL_417155	2020-02-28	North America / USA / Washington / King County	Human	Original			Illumina Nextseq	Seattle Flu Assembly Pipeline			A.1	S	5
hCoV-19/USA/WA-S103/2020	EPI_ISL_417156	2020-02-28	North America / USA / Washington / King County	Human	Original			Illumina Nextseq	Seattle Flu Assembly Pipeline			A.1	S	5
hCoV-19/USA/WA-S105/2020	EPI_ISL_417158	2020-02-28	North America / USA / Washington / King County	Human	Original			Illumina Nextseq	Seattle Flu Assembly Pipeline			A.1	S	5
hCoV-19/USA/WA-S108/2020	EPI_ISL_417161	2020-02-29	North America / USA / Washington / King County	Human	Original			Illumina Nextseq	Seattle Flu Assembly Pipeline			A.1	S	5
hCoV-19/USA/WA-S109/2020	EPI_ISL_417162	2020-03-01	North America / USA / Washington / Snohomish County	Human	Original			Illumina Nextseq	Seattle Flu Assembly Pipeline			A.1	S	5
hCoV-19/USA/WA-S111/2020	EPI_ISL_417164	2020-03-07	North America / USA / Washington / King County	Human	Original			Illumina Nextseq	Seattle Flu Assembly Pipeline			A.1	S	5
hCoV-19/USA/WA-S113/2020	EPI_ISL_417166	2020-02-29	North America / USA / Washington / King County	Human	Original			Illumina Nextseq	Seattle Flu Assembly Pipeline			A.1	S	5
hCoV-19/USA/WA-S115/2020	EPI_ISL_417168	2020-02-29	North America / USA / Washington / King County	Human	Original			Illumina Nextseq	Seattle Flu Assembly Pipeline			A.1	S	5
hCoV-19/USA/WA-S116/2020	EPI_ISL_417169	2020-03-02	North America / USA / Washington	Human	Original			Illumina Nextseq	Seattle Flu Assembly Pipeline			A.1	S	5
hCoV-19/USA/WA-S117/2020	EPI_ISL_417170	2020-03-02	North America / USA / Washington	Human	Original			Illumina Nextseq	Seattle Flu Assembly Pipeline			A.1	S	5
hCoV-19/USA/WA-S118/2020	EPI_ISL_417171	2020-03-01	North America / USA / Washington / King County	Human	Original			Illumina Nextseq	Seattle Flu Assembly Pipeline			A.1	S	5
hCoV-19/USA/WA-S121/2020	EPI_ISL_417174	2020-03-01	North America / USA / Washington / King County	Human	Original			Illumina Nextseq	Seattle Flu Assembly Pipeline	Stretches of NNNs (4.86% of overall sequence).	warn	A.1	S	5
hCoV-19/USA/WA-S122/2020	EPI_ISL_417175	2020-03-02	North America / USA / Washington / Grant County	Human	Original			Illumina Nextseq	Seattle Flu Assembly Pipeline			A.1	S	5
hCoV-19/USA/MN29-MDH29/2020	EPI_ISL_417196	2020-03-11	North America / USA / Minnesota	Human	Original			Nanopore MinION	ARTIC-nCoV-bioinformaticsSOP v1.0.0			B.1.1	GR	5
hCoV-19/USA/VA-DCLS-0017/2020	EPI_ISL_419711	2020-03-11	North America / USA / Virginia	Human	Original			Illumina MiSeq	minimap2/ivar			A.1	S	5
hCoV-19/USA/FL_6318/2020	EPI_ISL_420785	2020-03-02	North America / USA / Florida	Human	Original	Nasopharyngeal swab		Illumina Miseq, Sanger	bowtie2 2.3.3.1, bcftools 1.9, Sequencher 5.4.6			B.1.1	GR	5
hCoV-19/USA/UT-0342/2020	EPI_ISL_420816	2020-03-24	North America / USA / Utah	Human	Original			Illumina Miseq	BWA + Ivar 1.2	Stretches of NNNs (4.48% of overall sequence).	warn	B.1	G	5
hCoV-19/USA/WA-UW-1578/2020	EPI_ISL_423016	2020-03-19	North America / USA / Washington	Human	Original							A.1	S	5
hCoV-19/USA/WA-UW-1562/2020	EPI_ISL_423022	2020-03-19	North America / USA / Washington	Human	Original							A.1	S	5
hCoV-19/USA/WA-UW-1690/2020	EPI_ISL_424216	2020-03-19	North America / USA / Washington	Human	Original			unknown	unknown			B.1	GH	5
hCoV-19/USA/WA-UW-1695/2020	EPI_ISL_424219	2020-03-20	North America / USA / Washington	Human	Original			unknown	unknown			A.1	S	5
hCoV-19/USA/WA-UW-1700/2020	EPI_ISL_424222	2020-03-20	North America / USA / Washington	Human	Original			unknown	unknown			A.1	S	5
hCoV-19/USA/WA-UW-1702/2020	EPI_ISL_424228	2020-03-21	North America / USA / Washington	Human	Original			unknown	unknown			A.1	S	5
hCoV-19/USA/WA-UW-1732/2020	EPI_ISL_424236	2020-03-21	North America / USA / Washington	Human	Original			unknown	unknown			B.1	G	5
hCoV-19/USA/WA-UW-1756/2020	EPI_ISL_424243	2020-03-21	North America / USA / Washington	Human	Original			unknown	unknown			A.1	S	5
hCoV-19/USA/UN-UW-1773/2020	EPI_ISL_424248	2020-03-01	North America / USA	Human	Original			unknown	unknown			B.1.5	G	5
hCoV-19/USA/WA-UW-1825/2020	EPI_ISL_424272	2020-03-22	North America / USA / Washington	Human	Original			unknown	unknown	Stretches of NNNs (1.20% of overall sequence).	warn	A.1	O	5
hCoV-19/USA/OR-UW-1851/2020	EPI_ISL_424285	2020-03-21	North America / USA / Oregon	Human	Original			unknown	unknown			A.1	S	5
hCoV-19/USA/WA-UW-1846/2020	EPI_ISL_424288	2020-03-22	North America / USA / Washington	Human	Original			unknown	unknown			A.1	O	5
hCoV-19/USA/WA-UW-1860/2020	EPI_ISL_424289	2020-03-23	North America / USA / Washington	Human	Original			unknown	unknown			A.1	S	5
hCoV-19/USA/WA-UW-1855/2020	EPI_ISL_424292	2020-03-23	North America / USA / Washington	Human	Original			unknown	unknown			A.1	O	5
hCoV-19/USA/AK-PHL077/2020	EPI_ISL_424347	2020-03-29	North America / USA / Alaska / Interior	Human	Original	Nasopharyngeal swab		Illumina Miseq.				B.1	G	5
hCoV-19/USA/WA-S263/2020	EPI_ISL_430117	2020-03-05	North America / USA / Washington / King County	Human	Original			Illumina Nextseq	Seattle Flu Assembly Pipeline			A.1	S	5
hCoV-19/USA/WA-S268/2020	EPI_ISL_430122	2020-03-05	North America / USA / Washington / King County	Human	Original			Illumina Nextseq	Seattle Flu Assembly Pipeline			A.1	S	5
hCoV-19/USA/WA-S277/2020	EPI_ISL_430131	2020-02-22	North America / USA / Washington / King County	Human	Original			Illumina Nextseq	Seattle Flu Assembly Pipeline			A.1	S	5
hCoV-19/USA/WA-S280/2020	EPI_ISL_430134	2020-03-09	North America / USA / Washington / King County	Human	Original			Illumina Nextseq	Seattle Flu Assembly Pipeline			A.1	S	5
hCoV-19/USA/WA-S281/2020	EPI_ISL_430135	2020-02-29	North America / USA / Washington / King County	Human	Original			Illumina Nextseq	Seattle Flu Assembly Pipeline			A.1	S	5
hCoV-19/USA/WA-S286/2020	EPI_ISL_430140	2020-03-15	North America / USA / Washington / Pierce County	Human	Original			Illumina Nextseq	Seattle Flu Assembly Pipeline			A.1	S	5
hCoV-19/USA/WA-S287/2020	EPI_ISL_430141	2020-03-06	North America / USA / Washington / King County	Human	Original			Illumina Nextseq	Seattle Flu Assembly Pipeline			A.1	S	5
hCoV-19/USA/WA-S288/2020	EPI_ISL_430142	2020-03-06	North America / USA / Washington / King County	Human	Original			Illumina Nextseq	Seattle Flu Assembly Pipeline			A.1	S	5
hCoV-19/USA/WA-S290/2020	EPI_ISL_430144	2020-03-23	North America / USA / Washington / King County	Human	Original			Illumina Nextseq	Seattle Flu Assembly Pipeline	Stretches of NNNs (3.66% of overall sequence).	warn	A.1	S	5
hCoV-19/USA/WA-S301/2020	EPI_ISL_430155	2020-03-14	North America / USA / Washington / Pierce County	Human	Original			Illumina Nextseq	Seattle Flu Assembly Pipeline			A.1	S	5
hCoV-19/USA/WA-S123/2020	EPI_ISL_430160	2020-02-29	North America / USA / Washington	Human	Original			Illumina Nextseq	Seattle Flu Assembly Pipeline			A.1	S	5
hCoV-19/USA/WA-S126/2020	EPI_ISL_430163	2020-03-13	North America / USA / Washington / King County	Human	Original			Illumina Nextseq	Seattle Flu Assembly Pipeline			A.1	S	5
hCoV-19/USA/WA-S127/2020	EPI_ISL_430164	2020-03-13	North America / USA / Washington / King County	Human	Original			Illumina Nextseq	Seattle Flu Assembly Pipeline			A.1	S	5
hCoV-19/USA/WA-S129/2020	EPI_ISL_430166	2020-03-13	North America / USA / Washington / King County	Human	Original			Illumina Nextseq	Seattle Flu Assembly Pipeline			A.1	S	5
hCoV-19/USA/WA-S130/2020	EPI_ISL_430167	2020-03-13	North America / USA / Washington / King County	Human	Original			Illumina Nextseq	Seattle Flu Assembly Pipeline			A.1	S	5
hCoV-19/USA/WA-S134/2020	EPI_ISL_430171	2020-03-13	North America / USA / Washington / King County	Human	Original			Illumina Nextseq	Seattle Flu Assembly Pipeline			A.1	S	5
hCoV-19/USA/WA-S141/2020	EPI_ISL_430178	2020-03-13	North America / USA / Washington / King County	Human	Original			Illumina Nextseq	Seattle Flu Assembly Pipeline			A.1	S	5
hCoV-19/USA/WA-S163/2020	EPI_ISL_430201	2020-03-04	North America / USA / Washington	Human	Original			Illumina Nextseq	Seattle Flu Assembly Pipeline			A.1	S	5
hCoV-19/USA/WA-S234/2020	EPI_ISL_430272	2020-02-28	North America / USA / Washington / King County	Human	Original			Illumina Nextseq	Seattle Flu Assembly Pipeline			A.1	S	5
hCoV-19/USA/WA-S235/2020	EPI_ISL_430273	2020-02-29	North America / USA / Washington / King County	Human	Original			Illumina Nextseq	Seattle Flu Assembly Pipeline			A.1	S	5
hCoV-19/USA/WA-S236/2020	EPI_ISL_430274	2020-03-01	North America / USA / Washington / King County	Human	Original			Illumina Nextseq	Seattle Flu Assembly Pipeline			A.1	S	5
hCoV-19/USA/WA-S240/2020	EPI_ISL_430278	2020-03-06	North America / USA / Washington / King County	Human	Original			Illumina Nextseq	Seattle Flu Assembly Pipeline			A.1	S	5
hCoV-19/USA/WA-S241/2020	EPI_ISL_430279	2020-03-04	North America / USA / Washington / King County	Human	Original			Illumina Nextseq	Seattle Flu Assembly Pipeline			A.1	S	5
hCoV-19/USA/WA-S246/2020	EPI_ISL_430284	2020-03-10	North America / USA / Washington / King County	Human	Original			Illumina Nextseq	Seattle Flu Assembly Pipeline			A.1	S	5
hCoV-19/USA/WA-S248/2020	EPI_ISL_430286	2020-03-10	North America / USA / Washington / King County	Human	Original			Illumina Nextseq	Seattle Flu Assembly Pipeline			A.1	S	5
hCoV-19/USA/WA-S249/2020	EPI_ISL_430287	2020-03-01	North America / USA / Washington / King County	Human	Original			Illumina Nextseq	Seattle Flu Assembly Pipeline			A.1	S	5
hCoV-19/USA/WA-S250/2020	EPI_ISL_430288	2020-03-03	North America / USA / Washington / Snohomish County	Human	Original			Illumina Nextseq	Seattle Flu Assembly Pipeline			A.1	S	5
hCoV-19/USA/WA-S256/2020	EPI_ISL_430294	2020-03-02	North America / USA / Washington / King County	Human	Original			Illumina Nextseq	Seattle Flu Assembly Pipeline			A.1	S	5
hCoV-19/USA/TX-HMH0434/2020	EPI_ISL_435017	2020-04-02	North America / USA / Texas	Human	Original			Oxford Nanopore	ARTIC V1			B.1	G	5
hCoV-19/USA/OR-OHSU-0047/2020	EPI_ISL_437527	2020-04-20	North America / USA / Oregon / Washington County	Human	Original	Nasopharyngeal swab		Illumina NextSeq 500, combined data from ARTIC v1-400bp and Arbor Biosciences myBaits Expert SARS-CoV-2	Trimmomatic, BWA mem, Picard/GATK (duplicates, BQSR, indel realignment, coverage), LoFreq, bcftools consensus (>50%, 10x min.)	Stretches of NNNs (4.54% of overall sequence).	warn	B.1	G	5
hCoV-19/USA/OR-OHSU-0053/2020	EPI_ISL_437533	2020-04-19	North America / USA / Oregon / Washington County	Human	Original	Nasopharyngeal swab		Illumina NextSeq 500, combined data from ARTIC v1-400bp and Arbor Biosciences myBaits Expert SARS-CoV-2	Trimmomatic, BWA mem, Picard/GATK (duplicates, BQSR, indel realignment, coverage), LoFreq, bcftools consensus (>50%, 10x min.)	Stretches of NNNs (1.36% of overall sequence).	warn	B.1	G	5
hCoV-19/USA/OR-OHSU-0054/2020	EPI_ISL_437534	2020-04-19	North America / USA / Oregon / Washington County	Human	Original	Nasopharyngeal swab		Illumina NextSeq 500, combined data from ARTIC v1-400bp and Arbor Biosciences myBaits Expert SARS-CoV-2	Trimmomatic, BWA mem, Picard/GATK (duplicates, BQSR, indel realignment, coverage), LoFreq, bcftools consensus (>50%, 10x min.)	Long stretches of NNNs (6.63% of overall sequence). NSP11 without BLAST coverage.	alert	B.1	G	5
hCoV-19/USA/CA-SR0222/2020	EPI_ISL_437578	2020-04-15	North America / USA / California / San Diego	Human	Original	Nasopharyngeal swab		Illumina	iVar 1.2	Stretches of NNNs (2.12% of overall sequence).	warn	B.1	GH	5
hCoV-19/USA/CA-SR0219/2020	EPI_ISL_437579	2020-04-02	North America / USA / California / San Diego	Human	Original	Nasopharyngeal swab		Illumina	iVar 1.2	Stretches of NNNs (3.38% of overall sequence).	warn	B.1	GH	5
hCoV-19/USA/CA-SR0218/2020	EPI_ISL_437580	2020-04-18	North America / USA / California / San Diego	Human	Original	Nasopharyngeal swab		Illumina	iVar 1.2			B.1	G	5
hCoV-19/USA/CA-SR0204/2020	EPI_ISL_437582	2020-03-14	North America / USA / California / San Diego	Human	Original	Nasopharyngeal swab		Illumina	iVar 1.2			B.6	O	5
hCoV-19/USA/CA-SR0181/2020	EPI_ISL_437596	2020-03-24	North America / USA / California / San Diego	Human	Original	Nasopharyngeal swab		Illumina	iVar 1.2			B.1	G	5
hCoV-19/USA/CA-SR0180/2020	EPI_ISL_437597	2020-03-26	North America / USA / California / San Diego	Human	Original	Nasopharyngeal swab		Illumina	iVar 1.2	Stretches of NNNs (3.03% of overall sequence).	warn	B.1	G	5
hCoV-19/USA/NY-NYUMC623/2020	EPI_ISL_444740	2020-04-02	North America / USA / New York / Bronx	Human	Original			Ribo-depleted, Illumina Novaseq	bwa/0.7.17, mapped to NC_045512v2, bases below 20x coverage masked			B.1.1	GR	5
hCoV-19/USA/NY-NYUMC661/2020	EPI_ISL_444778	2020-03-18	North America / USA / New York / Manhattan	Human	Original			Ribo-depleted, Illumina Novaseq	bwa/0.7.17, mapped to NC_045512v2, bases below 20x coverage masked	Long stretches of NNNs (6.71% of overall sequence).	alert	B.1	GH	5
hCoV-19/USA/NY-NYUMC662/2020	EPI_ISL_444779	2020-03-18	North America / USA / New York / Manhattan	Human	Original			Ribo-depleted, Illumina Novaseq	bwa/0.7.17, mapped to NC_045512v2, bases below 20x coverage masked	Stretches of NNNs (4.86% of overall sequence).	warn	B.1	GH	5
hCoV-19/USA/NY-NYUMC667/2020	EPI_ISL_444784	2020-03-18	North America / USA / New York / Bronx	Human	Original			Ribo-depleted, Illumina Novaseq	bwa/0.7.17, mapped to NC_045512v2, bases below 20x coverage masked			B.1	G	5
hCoV-19/USA/NY-NYUMC668/2020	EPI_ISL_444785	2020-03-17	North America / USA / New York / Brooklyn	Human	Original			Ribo-depleted, Illumina Novaseq	bwa/0.7.17, mapped to NC_045512v2, bases below 20x coverage masked	Long stretches of NNNs (6.30% of overall sequence).	alert	B.1.1	GR	5
hCoV-19/USA/NY-NYUMC675/2020	EPI_ISL_444792	2020-03-18	North America / USA / New York / Manhattan	Human	Original			Ribo-depleted, Illumina Novaseq	bwa/0.7.17, mapped to NC_045512v2, bases below 20x coverage masked	Long stretches of NNNs (12.46% of overall sequence).	alert	B.1	GH	5
hCoV-19/USA/UT-03483/2020	EPI_ISL_450545	2020-04-02	North America / USA / Utah	Human	Original			Illumina MiSeq	BWA + Ivar 1.2	[W] Stretches of NNNs (1.92% of overall sequence).	warn	B.1	G	5
hCoV-19/USA/UT-03696/2020	EPI_ISL_450551	2020-04-07	North America / USA / Utah	Human	Original			Illumina MiSeq	BWA + Ivar 1.2			B.1	G	5
hCoV-19/USA/OH-MDHHS-SC20370/2020	EPI_ISL_450584	2020-03-13	North America / USA / Ohio	Human	Original			Illumina MiSeq	bwa v. 0.7.17; bcftools v. 1.7	Stretches of NNNs (2.45% of overall sequence).	warn	B.1.5	G	5
hCoV-19/USA/GA-EHC-069Q/2020	EPI_ISL_455357	2020-03-04	North America / USA / Georgia	Human	Original	Nasopharyngeal swab		Illumina NovaSeq	reference-based, viral-ngs v2.0.21	[X] Long stretches of NNNs (21.24% of overall sequence).	alert	B.1.1	GR	5
hCoV-19/USA/MN-MDH-109/2020	EPI_ISL_460048	2020-03-16	North America / USA / Minnesota	Human	Original			MiSeq	minimap2/ivar			B.6	O	5
hCoV-19/USA/MN-MDH-84/2020	EPI_ISL_460068	2020-03-15	North America / USA / Minnesota	Human	Original			MiSeq	minimap2/ivar			A.1	S	5
hCoV-19/Canada/BC_12251717/2020	EPI_ISL_467334	2020-04-01	North America / Canada / British Columbia	Human	Original			Oxford Nanopore	ARTIC protocol			B.1.1	GR	5
hCoV-19/Canada/BC_13675191/2020	EPI_ISL_467343	2020-04-01	North America / Canada / British Columbia	Human	Original			Oxford Nanopore	ARTIC protocol			A.1	S	5
hCoV-19/USA/NY-NYUMC889/2020	EPI_ISL_467382	2020-03-20	North America / USA / New York / Brooklyn	Human	Original			Targeted capture, Illumina NextSeq	bwa/0.7.17, mapped to NC_045512v2, bases below 20x coverage masked	Long stretches of NNNs (19.70% of overall sequence).	alert	B.1	GH	5
hCoV-19/USA/NY-NYUMC898/2020	EPI_ISL_467391	2020-04-22	North America / USA / New York / Manhattan	Human	Original			Targeted capture, Illumina NextSeq	bwa/0.7.17, mapped to NC_045512v2, bases below 20x coverage masked			B.1	GH	5
hCoV-19/USA/NY-NYUMC908/2020	EPI_ISL_467401	2020-04-30	North America / USA / New York / Manhattan	Human	Original			Targeted capture, Illumina NovaSeq	bwa/0.7.17, mapped to NC_045512v2, bases below 20x coverage masked	Long stretches of NNNs (16.15% of overall sequence).	alert	B.1.1	G	5
hCoV-19/USA/NY-NYUMC910/2020	EPI_ISL_467403	2020-05-07	North America / USA / New York / Brooklyn	Human	Original			Targeted capture, Illumina NovaSeq	bwa/0.7.17, mapped to NC_045512v2, bases below 20x coverage masked	Long stretches of NNNs (14.33% of overall sequence). NSP1 without BLAST coverage.	alert	B.1	GH	5
hCoV-19/USA/NY-NYUMC911/2020	EPI_ISL_467404	2020-05-07	North America / USA / New York / Brooklyn	Human	Original			Targeted capture, Illumina NovaSeq	bwa/0.7.17, mapped to NC_045512v2, bases below 20x coverage masked	Long stretches of NNNs (20.40% of overall sequence). NSP1 without BLAST coverage.	alert	B.1	GH	5
hCoV-19/USA/NY-NYUMC915/2020	EPI_ISL_467408	2020-05-08	North America / USA / New York / Manhattan	Human	Original			Targeted capture, Illumina NovaSeq	bwa/0.7.17, mapped to NC_045512v2, bases below 20x coverage masked	Stretches of NNNs (4.09% of overall sequence).	warn	B.1	GH	5
hCoV-19/USA/NM-UNM-00078/2020	EPI_ISL_467535	2020-03-25	North America / USA / New Mexico	Human	Original			Illumina MiSeq	ARTIC/iVar	Long stretches of NNNs (12.39% of overall sequence).	alert	B.2.1	O	5
hCoV-19/USA/NM-UNM-00104/2020	EPI_ISL_467549	2020-04-02	North America / USA / New Mexico	Human	Original			Illumina MiSeq	ARTIC/iVar	Long stretches of NNNs (9.62% of overall sequence).	alert	B.1	GH	5
hCoV-19/USA/NM-UNM-00124/2020	EPI_ISL_467557	2020-04-02	North America / USA / New Mexico	Human	Original			Illumina MiSeq	ARTIC/iVar	Stretches of NNNs (1.58% of overall sequence).	warn	B.1	G	5
hCoV-19/USA/CruiseA-14/2020	EPI_ISL_413619	2020-02-25	North America / USA	Human	Original	Oropharyngeal swab		Illumina MiSeq, Nanopore MinION				B	O	5
hCoV-19/USA/WA14-UW10/2020	EPI_ISL_413649	2020-03-05	North America / USA / Washington	Human	Original			Illumina NextSeq	Geneious Prime 2020.0.5	Collection dates may be off by +/- 3 days	info	A.1	O	5
hCoV-19/USA/WA18-UW14/2020	EPI_ISL_413653	2020-03-05	North America / USA / Washington	Human	Original			Illumina NextSeq	Geneious Prime 2020.0.9	Collection dates may be off by +/- 3 days	info	A.1	S	5
hCoV-19/USA/WA-UW33/2020	EPI_ISL_414620	2020-03-08	North America / USA	Human	Original			Illumina NextSeq	custom			A.1	O	5
hCoV-19/USA/WA-UW34/2020	EPI_ISL_414621	2020-03-07	North America / USA / Washington	Human	Original			Illumina MiSeq	custom			A.1	S	5
hCoV-19/USA/NY-NYUMC1/2020	EPI_ISL_414639	2020-03-04	North America / USA / New York / Nassau County	Human	Original	Nasopharyngeal swab		Ribo-depleted, Illumina Novaseq	bwa/0.7.17, mapped to NC_045512v2, variants called with bcftools, bases with no coverage masked with N	Long stretches of NNNs (15.90% of overall sequence). E without BLAST coverage.	alert	B.1	V	5
hCoV-19/USA/CA-PC101P/2020	EPI_ISL_414648	2020-03-11	North America / USA / California / San Diego County	Human	Original			Illumina	iVar			B.1	G	5
hCoV-19/USA/UT-08/2020	EPI_ISL_417026	2020-03-20	North America / USA / Utah	Human	Original			Illumina Miseq	bwa+ivar			B.1	G	5
hCoV-19/USA/WA-S12/2020	EPI_ISL_417065	2020-03-03	North America / USA / Washington	Human	Original			Illumina Nextseq	Seattle Flu Assembly Pipeline			A.1	S	5
hCoV-19/USA/WA-S13/2020	EPI_ISL_417066	2020-03-03	North America / USA / Washington / King County	Human	Original			Illumina Nextseq	Seattle Flu Assembly Pipeline			A.1	S	5
hCoV-19/USA/WA-S15/2020	EPI_ISL_417068	2020-03-02	North America / USA / Washington / King County	Human	Original			Illumina Nextseq	Seattle Flu Assembly Pipeline			A.1	S	5
hCoV-19/USA/WA-S16/2020	EPI_ISL_417069	2020-03-03	North America / USA / Washington	Human	Original			Illumina Nextseq	Seattle Flu Assembly Pipeline			A.1	S	5
hCoV-19/USA/WA-S34/2020	EPI_ISL_417087	2020-03-02	North America / USA / Washington	Human	Original			Illumina Nextseq	Seattle Flu Assembly Pipeline			A.1	S	5
hCoV-19/USA/WA-S36/2020	EPI_ISL_417089	2020-03-02	North America / USA / Washington	Human	Original			Illumina Nextseq	Seattle Flu Assembly Pipeline			A.1	S	5
hCoV-19/USA/NY-NYUMC10/2020	EPI_ISL_418195	2020-03-17	North America / USA / New York / Manhattan	Human	Original			Targeted capture, Illumina Novaseq	bwa/0.7.17, mapped to NC_045512v2	Long stretches of NNNs (37.56% of overall sequence). NS7b without BLAST coverage. NS6 without BLAST coverage. E without BLAST coverage.	alert	B.1	GH	5
hCoV-19/USA/NY-NYUMC21/2020	EPI_ISL_418254	2020-03-15	North America / USA / New York / Nassau County	Human	Original			Ribo-depleted, Illumina Nextseq	bwa/0.7.17, mapped to NC_045512v2	Long stretches of NNNs (9.89% of overall sequence). NS7b without BLAST coverage.	alert	B.1	GH	5
hCoV-19/Canada/ON-PHL-U8150/2020	EPI_ISL_418355	2020-03-01	North America / Canada / Ontario	Human	Original			Illumina NextSeq	CLC Genomics Workbench 8.5.3			B.1	G	5
hCoV-19/Canada/ON-PHL-3536/2020	EPI_ISL_418362	2020-03-01	North America / Canada / Ontario	Human	Original			Illumina NextSeq	CLC Genomics Workbench 8.5.3			B.1.1	GR	5
hCoV-19/Canada/ON-PHL-3695/2020	EPI_ISL_418363	2020-03-01	North America / Canada / Ontario	Human	Original			Illumina NextSeq	CLC Genomics Workbench 8.5.3			B.1.1	GR	5
hCoV-19/Canada/ON-PHL-6922/2020	EPI_ISL_418364	2020-03-01	North America / Canada / Ontario	Human	Original			Illumina NextSeq	CLC Genomics Workbench 8.5.3			B.1.1	GR	5
hCoV-19/Canada/ON-PHL-0977/2020	EPI_ISL_418365	2020-03-01	North America / Canada / Ontario	Human	Original			Illumina NextSeq	CLC Genomics Workbench 8.5.3			B.1.1	GR	5
hCoV-19/Canada/ON-PHL-0141/2020	EPI_ISL_418375	2020-03-01	North America / Canada / Ontario	Human	Original			Illumina NextSeq	CLC Genomics Workbench 8.5.3			B.6	O	5
hCoV-19/Canada/ON-PHL-3459/2020	EPI_ISL_418376	2020-03-01	North America / Canada / Ontario	Human	Original			Illumina NextSeq	CLC Genomics Workbench 8.5.3			B.6	O	5
hCoV-19/USA/CT-Yale-045/2020	EPI_ISL_419513	2020-03-23	North America / USA / Connecticut	Human	Original	Nasopharyngeal swab		Oxford Nanopore MinION	Artic Network (bwa, SAMtools, nanopolish)	Long stretches of NNNs (6.63% of overall sequence).	alert	A.1	S	5
hCoV-19/USA/CT-Yale-013/2020	EPI_ISL_419517	2020-03-19	North America / USA / Connecticut	Human	Original	Nasopharyngeal swab		Oxford Nanopore MinION	Artic Network (bwa, SAMtools, nanopolish)			B.1.1	GR	5
hCoV-19/USA/CT-Yale-037/2020	EPI_ISL_419526	2020-03-16	North America / USA / Connecticut	Human	Original	Nasopharyngeal swab		Oxford Nanopore MinION	Artic Network (bwa, SAMtools, nanopolish)	Stretches of NNNs (1.80% of overall sequence).	warn	A.1	S	5
hCoV-19/USA/NY-NYUMC67/2020	EPI_ISL_420582	2020-03-18	North America / USA / New York / Nassau County	Human	Original			Targeted capture, Illumina Novaseq	bwa/0.7.17, mapped to NC_045512v2, bases <30x masked			B.1	G	5
hCoV-19/USA/NY-NYUMC71/2020	EPI_ISL_420587	2020-03-18	North America / USA / New York / Manhattan	Human	Original			Targeted capture, Illumina Novaseq	bwa/0.7.17, mapped to NC_045512v2, bases <30x masked			B.1.1	GR	5
hCoV-19/USA/UT-0284/2020	EPI_ISL_420806	2020-03-14	North America / USA / Utah	Human	Original			Illumina Miseq	BWA + Ivar 1.2	Stretches of NNNs (1.75% of overall sequence).	warn	A.1	S	5
hCoV-19/USA/WA-UW-1583/2020	EPI_ISL_423003	2020-03-19	North America / USA / Washington	Human	Original							A.1	S	5
hCoV-19/USA/WA-UW-1581/2020	EPI_ISL_423004	2020-03-19	North America / USA / Washington	Human	Original							A.1	S	5
hCoV-19/USA/WA-UW-1471/2020	EPI_ISL_423029	2020-03-18	North America / USA / Washington	Human	Original							B.1	G	5
hCoV-19/USA/WA-UW-1963/2020	EPI_ISL_424328	2020-03-24	North America / USA / Washington	Human	Original			unknown	unknown	Stretches of NNNs (4.78% of overall sequence).	warn	B.1	G	5
hCoV-19/USA/CA-CZB0103/2020	EPI_ISL_429000	2020-03-28	North America / USA / California / San Francisco	Human	Original	Nasopharyngeal/oropharyngeal swab		Illumina Novaseq	minimap2 / iVar			A.1	S	5
hCoV-19/USA/CA-CZB079/2020	EPI_ISL_429005	2020-03-28	North America / USA / California / San Francisco	Human	Original	Nasopharyngeal/oropharyngeal swab		Illumina Novaseq	minimap2 / iVar			A.1	S	5
hCoV-19/USA/CA-CZB0737/2020	EPI_ISL_429025	2020-03-31	North America / USA / California / San Francisco	Human	Original	Nasopharyngeal/oropharyngeal swab		Illumina Novaseq	minimap2 / iVar			A.1	S	5
hCoV-19/USA/CA-CZB067/2020	EPI_ISL_429029	2020-03-28	North America / USA / California / San Francisco	Human	Original	Nasopharyngeal/oropharyngeal swab		Illumina Novaseq	minimap2 / iVar			B.1.5	G	5
hCoV-19/USA/CA-CZB089/2020	EPI_ISL_429050	2020-03-28	North America / USA / California / San Francisco	Human	Original	Nasopharyngeal/oropharyngeal swab		Illumina Novaseq	minimap2 / iVar			B.1	G	5
hCoV-19/USA/CA-CZB0101/2020	EPI_ISL_429056	2020-03-28	North America / USA / California / San Francisco	Human	Original	Nasopharyngeal/oropharyngeal swab		Illumina Novaseq	minimap2 / iVar			A.1	S	5
hCoV-19/USA/CA-CZB040/2020	EPI_ISL_429064	2020-03-25	North America / USA / California / San Francisco	Human	Original	Nasopharyngeal/oropharyngeal swab		Illumina Novaseq	minimap2 / iVar	Stretches of NNNs (1.88% of overall sequence).	warn	A.1	S	5
hCoV-19/USA/CA-CZB0112/2020	EPI_ISL_429065	2020-03-28	North America / USA / California / San Francisco	Human	Original	Nasopharyngeal/oropharyngeal swab		Illumina Novaseq	minimap2 / iVar	Stretches of NNNs (2.16% of overall sequence).	warn	A.1	S	5
hCoV-19/USA/CA-CZB027/2020	EPI_ISL_429068	2020-03-25	North America / USA / California / San Francisco	Human	Original	Nasopharyngeal/oropharyngeal swab		Illumina Novaseq	minimap2 / iVar	Stretches of NNNs (2.80% of overall sequence).	warn	A.1	S	5
hCoV-19/USA/UT-0498/2020	EPI_ISL_430049	2020-04-02	North America / USA / Utah	Human	Original			Illumina Miseq	BWA + Ivar 1.2	[X] Long stretches of NNNs (15.16% of overall sequence).	alert	B.1	G	5
hCoV-19/USA/WA-S142/2020	EPI_ISL_430179	2020-03-13	North America / USA / Washington / King County	Human	Original			Illumina Nextseq	Seattle Flu Assembly Pipeline			A.1	S	5
hCoV-19/USA/WA-S155/2020	EPI_ISL_430192	2020-03-16	North America / USA / Washington / King County	Human	Original			Illumina Nextseq	Seattle Flu Assembly Pipeline			A.1	S	5
hCoV-19/USA/WA-S156/2020	EPI_ISL_430193	2020-03-16	North America / USA / Washington / King County	Human	Original			Illumina Nextseq	Seattle Flu Assembly Pipeline			A.1	S	5
hCoV-19/USA/TX-HMH0437/2020	EPI_ISL_435020	2020-04-02	North America / USA / Texas	Human	Original			Oxford Nanopore	ARTIC V1			B.1	G	5
hCoV-19/USA/DC-CDC-9096/2020	EPI_ISL_436040	2020-03-20	North America / USA / WashingtonDC	Human	Original	lung swab		Nanopore, Sanger	minimap 2.17, Sequencher 5.4.6			B.1	O	5
hCoV-19/USA/NY-SURV0183/2020	EPI_ISL_436057	2020-03-17	North America / USA / New York / New York City	Human	Original	nasopharyngeal swab		Nanopore, Sanger	minimap 2.17, Sequencher 5.4.17			B.1	O	5
hCoV-19/USA/NY-SURV0319/2020	EPI_ISL_436061	2020-03-08	North America / USA / New York / New York City	Human	Original	nasopharyngeal swab		Nanopore, Sanger	minimap 2.17, Sequencher 5.4.21			B.1	O	5
hCoV-19/USA/NY-SURV0331/2020	EPI_ISL_436062	2020-03-09	North America / USA / New York / New York City	Human	Original	nasopharyngeal swab		Nanopore, Sanger	minimap 2.17, Sequencher 5.4.22			B.1	O	5
hCoV-19/USA/NY-SURV0472/2020	EPI_ISL_436068	2020-03-09	North America / USA / New York / New York City	Human	Original	nasopharyngeal swab		Nanopore, Sanger	minimap 2.17, Sequencher 5.4.28			A.1	S	5
hCoV-19/USA/NY-SURV0863/2020	EPI_ISL_436075	2020-03-10	North America / USA / New York / New York City	Human	Original	nasopharyngeal swab		Nanopore, Sanger	minimap 2.17, Sequencher 5.4.35			B.1	O	5
hCoV-19/USA/NY-SURV0874/2020	EPI_ISL_436076	2020-03-09	North America / USA / New York / New York City	Human	Original	nasopharyngeal swab		Nanopore, Sanger	minimap 2.17, Sequencher 5.4.36			B.2	O	5
hCoV-19/USA/NY-SURV0988/2020	EPI_ISL_436080	2020-03-18	North America / USA / New York / New York City	Human	Original	nasopharyngeal swab		Nanopore, Sanger	minimap 2.17, Sequencher 5.4.40	[I] Gap of 9 nucleotides when compared to the reference sequence.	info	B.1	O	5
hCoV-19/USA/NY-SURV1000/2020	EPI_ISL_436082	2020-03-19	North America / USA / New York / New York City	Human	Original	nasopharyngeal swab		Nanopore, Sanger	minimap 2.17, Sequencher 5.4.42	[I] Gap of 9 nucleotides when compared to the reference sequence.	info	B.1	O	5
hCoV-19/Canada/QC_AB6/2020	EPI_ISL_444503	2020-04-06	North America / Canada / Quebec	Human	Original	nasopharyngial swab		Nanopore MinION Mk1C	ARTIC network v3, reference-based alignment, nanopolish	Long stretches of NNNs (8.05% of overall sequence).	alert	B.1	G	5
hCoV-19/USA/IL-NM018/2020	EPI_ISL_444528	2020-03-16	North America / USA / Illinois / Chicago	Human	Original	Nasopharyngeal swab		Nanopore MinION	ARTIC			B.1.1	GR	5
hCoV-19/USA/IL-NM022/2020	EPI_ISL_444532	2020-03-15	North America / USA / Illinois / Chicago	Human	Original	Nasopharyngeal swab		Nanopore MinION	ARTIC			A.1	S	5
hCoV-19/USA/IL-NM024/2020	EPI_ISL_444534	2020-03-14	North America / USA / Illinois / Chicago	Human	Original	Bronchoalveolar lavage		Nanopore MinION	ARTIC			B.1	GH	5
hCoV-19/USA/IL-NM026/2020	EPI_ISL_444536	2020-03-16	North America / USA / Illinois / Chicago	Human	Original	Bronchoalveolar lavage		Nanopore MinION	ARTIC	Stretches of NNNs (1.73% of overall sequence).	warn	B.1	G	5
hCoV-19/USA/IL-NM027/2020	EPI_ISL_444537	2020-03-16	North America / USA / Illinois / Chicago	Human	Original	Bronchoalveolar lavage		Nanopore MinION	ARTIC			B.1	GH	5
hCoV-19/USA/IL-NM055/2020	EPI_ISL_444551	2020-03-14	North America / USA / Illinois / Chicago	Human	Original	Nasopharyngeal swab		Nanopore MinION	ARTIC	Stretches of NNNs (3.59% of overall sequence). NSP11 without BLAST coverage.	warn	A	S	5
hCoV-19/USA/IL-NM060/2020	EPI_ISL_444556	2020-03-18	North America / USA / Illinois / Chicago	Human	Original	Nasopharyngeal swab		Nanopore MinION	ARTIC			B.1	G	5
hCoV-19/USA/IL-NM079/2020	EPI_ISL_444571	2020-03-19	North America / USA / Illinois / Chicago	Human	Original	Nasopharyngeal swab		Nanopore MinION	ARTIC			B.1	G	5
hCoV-19/USA/NY-NYUMC572/2020	EPI_ISL_444689	2020-03-31	North America / USA / New York / Queens	Human	Original			Ribo-depleted, Illumina Novaseq	bwa/0.7.17, mapped to NC_045512v2, bases below 20x coverage masked	Long stretches of NNNs (5.59% of overall sequence).	alert	B.1	G	5
hCoV-19/Canada/Qc-L00240652/2020	EPI_ISL_450304	2020-03-27	North America / Canada / Quebec	Human	Original			MGI	unknown			B.1	G	5
hCoV-19/USA/NJ-NYUMC682/2020	EPI_ISL_450399	2020-03-30	North America / USA / New Jersey / Hudson County	Human	Original			Ribo-depleted, Illumina Novaseq	bwa/0.7.17, mapped to NC_045512v2, bases below 20x coverage masked			B.2	V	5
hCoV-19/USA/MD-HP00048/2020	EPI_ISL_457792	2020-03-15	North America / USA / Maryland	Human	Original	Nasopharyngeal swab		Nanopore MinION	ARTIC v1.0.0_20cab1a			B.1.1	GR	5
hCoV-19/USA/MD-HP00123/2020	EPI_ISL_457815	2020-03-19	North America / USA / Maryland	Human	Original	Nasopharyngeal swab		Nanopore MinION	ARTIC v1.0.0_20cab1a	Long stretches of NNNs (5.28% of overall sequence).	alert	B.6	O	5
hCoV-19/USA/MI-MDHHS-SC20559/2020	EPI_ISL_462641	2020-05-01	North America / USA / Michigan	Human	Original			Illumina NextSeq	bwa v. 0.7.17; bcftools v. 1.7	Stretches of NNNs (4.34% of overall sequence).	warn	B.1	G	5
hCoV-19/USA/WA-S1206/2020	EPI_ISL_463696	2020-05-06	North America / USA / Washington / Yakima County	Human	Original			Illumina NextSeq	Seattle Flu Assembly Pipeline			B.1.1	GR	5
hCoV-19/USA/WA-S1208/2020	EPI_ISL_463698	2020-05-07	North America / USA / Washington / Yakima County	Human	Original			Illumina NextSeq	Seattle Flu Assembly Pipeline			B.1.1	GR	5
hCoV-19/Canada/ON_MU-S284/2020	EPI_ISL_463976	2020-03-28	North America / Canada / Toronto	Human	Original			Illumina MiniSeq				B.1.1	GR	5
hCoV-19/Canada/ON_MU-S29/2020	EPI_ISL_463977	2020-03-16	North America / Canada / Toronto	Human	Original			Illumina MiniSeq				B.1.1	GR	5
hCoV-19/Canada/ON_MU-S305/2020	EPI_ISL_463978	2020-03-28	North America / Canada / Toronto	Human	Original			Illumina MiniSeq		Gap of 41 nucleotide(s) found at refpos 19294 (FRAMESHIFT). NSP14 without BLAST coverage.	warn	B.1	G	5
hCoV-19/Canada/BC_10592956/2020	EPI_ISL_467315	2020-04-01	North America / Canada / British Columbia	Human	Original			Oxford Nanopore	ARTIC protocol			B.1.1	GR	5
hCoV-19/Canada/BC_11306197/2020	EPI_ISL_467323	2020-04-01	North America / Canada / British Columbia	Human	Original			Oxford Nanopore	ARTIC protocol	[W] Stretches of NNNs (2.51% of overall sequence).	warn	B.1.1	GR	5
hCoV-19/USA/WA4-UW2/2020	EPI_ISL_413455	2020-02-28	North America / USA / Washington	Human	Original			Illumina Miseq	Geneious Prime 2020.0.5	Gap of 2 nucleotides when compared to the reference sequence.	info	A.1	S	5
hCoV-19/USA/WA-S2/2020	EPI_ISL_413456	2020-02-21	North America / USA / Washington / King County	Human	Original			Illumina MiSeq	Seattle Flu Assembly Pipeline			A.1	S	5
hCoV-19/USA/WA6-UW3/2020	EPI_ISL_413457	2020-02-29	North America / USA / Washington	Human	Original			Illumina Miseq	Geneious Prime 2020.0.5			A.1	S	5
hCoV-19/USA/WA-S18/2020	EPI_ISL_417071	2020-03-03	North America / USA / Washington / King County	Human	Original			Illumina Nextseq	Seattle Flu Assembly Pipeline			A.1	S	5
hCoV-19/USA/WA-S21/2020	EPI_ISL_417074	2020-03-02	North America / USA / Washington / King County	Human	Original			Illumina Nextseq	Seattle Flu Assembly Pipeline			A.1	S	5
hCoV-19/USA/WA-S24/2020	EPI_ISL_417077	2020-03-02	North America / USA / Washington / Snohomish County	Human	Original			Illumina Nextseq	Seattle Flu Assembly Pipeline			A.1	S	5
hCoV-19/USA/WA-S26/2020	EPI_ISL_417079	2020-03-02	North America / USA / Washington / Snohomish County	Human	Original			Illumina Nextseq	Seattle Flu Assembly Pipeline			A.1	S	5
hCoV-19/USA/WA-S29/2020	EPI_ISL_417082	2020-03-02	North America / USA / Washington / Grant County	Human	Original			Illumina Nextseq	Seattle Flu Assembly Pipeline			A.1	S	5
hCoV-19/USA/WA-S30/2020	EPI_ISL_417083	2020-02-28	North America / USA / Washington / King County	Human	Original			Illumina Nextseq	Seattle Flu Assembly Pipeline	Long stretches of NNNs (5.81% of overall sequence).	alert	B	S	5
hCoV-19/USA/WI-UW-23/2020	EPI_ISL_417507	2020-03-17	North America / USA / Wisconsin	Human	Original	Nasal swab		Nanopore GridION -- ARTIC Protocol	Custom / minimap2			A.1	S	5
hCoV-19/USA/WI-UW-18/2020	EPI_ISL_417515	2020-03-17	North America / USA / Wisconsin	Human	Original	Nasal swab		Nanopore GridION -- ARTIC protocol	custom -- minimap2			B.1	G	5
hCoV-19/Canada/ON-PHL-3917/2020	EPI_ISL_418322	2020-03-01	North America / Canada / Ontario	Human	Original			Illumina NextSeq	CLC Genomics Workbench 8.5.3			B.4	O	5
hCoV-19/Canada/ON-PHL-3919/2020	EPI_ISL_418323	2020-03-01	North America / Canada / Ontario	Human	Original			Illumina NextSeq	CLC Genomics Workbench 8.5.3			B.4	O	5
hCoV-19/Canada/ON-PHL-5694/2020	EPI_ISL_418329	2020-03-01	North America / Canada / Ontario	Human	Original			Illumina NextSeq	CLC Genomics Workbench 8.5.3			B.3	O	5
hCoV-19/Canada/BC_1318414/2020	EPI_ISL_418818	2020-03-06	North America / Canada / British Columbia	Human	Original			Nanopore	ARTIC network			A.1	S	5
hCoV-19/Canada/BC_3808524/2020	EPI_ISL_418819	2020-03-09	North America / Canada / British Columbia	Human	Original			Nanopore	ARTIC network			A.1	S	5
hCoV-19/Canada/BC_3989992/2020	EPI_ISL_418823	2020-03-09	North America / Canada / British Columbia	Human	Original			Nanopore	ARTIC network			A.1	S	5
hCoV-19/Canada/BC_4122951/2020	EPI_ISL_418826	2020-03-10	North America / Canada / British Columbia	Human	Original			Nanopore	ARTIC network			A	S	5
hCoV-19/Canada/BC_6997898/2020	EPI_ISL_418842	2020-03-11	North America / Canada / British Columbia	Human	Original			Nanopore	ARTIC network			B.1	G	5
hCoV-19/Canada/BC_7553799/2020	EPI_ISL_418846	2020-03-12	North America / Canada / British Columbia	Human	Original			Nanopore	ARTIC network			B.1	G	5
hCoV-19/Canada/BC_8486790/2020	EPI_ISL_418849	2020-03-13	North America / Canada / British Columbia	Human	Original			Nanopore	ARTIC network			B.1	G	5
hCoV-19/Canada/BC_8622445/2020	EPI_ISL_418851	2020-03-13	North America / Canada / British Columbia	Human	Original			Nanopore	ARTIC network			A.1	S	5
hCoV-19/Canada/BC_8896915/2020	EPI_ISL_418854	2020-03-11	North America / Canada / British Columbia	Human	Original			Nanopore	ARTIC network			A	S	5
hCoV-19/Canada/BC_9345715/2020	EPI_ISL_418857	2020-03-13	North America / Canada / British Columbia	Human	Original			Nanopore	ARTIC network			B.1	G	5
hCoV-19/Canada/BC_9574898/2020	EPI_ISL_418859	2020-03-13	North America / Canada / British Columbia	Human	Original			Nanopore	ARTIC network	Stretches of NNNs (1.00% of overall sequence).	warn	B.1	G	5
hCoV-19/USA/WA-UW298/2020	EPI_ISL_418866	2020-03-13	North America / USA / Washington	Human	Original			Illumina NextSeq	custom			A.1	S	5
hCoV-19/USA/WA-UW299/2020	EPI_ISL_418867	2020-03-13	North America / USA / Washington	Human	Original			Illumina NextSeq	custom			A.1	S	5
hCoV-19/USA/WA-UW322/2020	EPI_ISL_418889	2020-03-16	North America / USA / Washington	Human	Original			Illumina NovaSeq	custom			B.1.1	GR	5
hCoV-19/USA/WA-UW324/2020	EPI_ISL_418891	2020-03-24	North America / USA / Washington	Human	Original			Illumina NovaSeq	custom			B.2	V	5
hCoV-19/USA/CT-UW329/2020	EPI_ISL_418896	2020-03-13	North America / USA / Connecticut	Human	Original			Illumina NovaSeq	custom	Stretches of NNNs (2.80% of overall sequence).	warn	B.1	G	5
hCoV-19/USA/IL-UW-1311/2020	EPI_ISL_424173	2020-03-14	North America / USA / Illinois	Human	Original			unknown	unknown			A.1	O	5
hCoV-19/USA/WA-UW-1675/2020	EPI_ISL_424190	2020-03-20	North America / USA / Washington	Human	Original			unknown	unknown	Stretches of NNNs (2.28% of overall sequence).	warn	B.1.21	G	5
hCoV-19/USA/WA-UW-1688/2020	EPI_ISL_424192	2020-03-20	North America / USA / Washington	Human	Original			unknown	unknown	Gap of 3 nucleotides when compared to the reference sequence.	info	B.2	V	5
hCoV-19/USA/WI-UW-167/2020	EPI_ISL_428263	2020-03-18	North America / USA / Wisconsin / Waukesha county	Human	Original	Nasopharyngeal swab		unknown				A.1	S	5
hCoV-19/USA/CA-CZB036/2020	EPI_ISL_429039	2020-03-25	North America / USA / California / San Francisco	Human	Original	Nasopharyngeal/oropharyngeal swab		Illumina Novaseq	minimap2 / iVar			A.1	S	5
hCoV-19/USA/CA-CZB0158/2020	EPI_ISL_429044	2020-04-08	North America / USA / California / San Francisco	Human	Original	Nasopharyngeal/oropharyngeal swab		Illumina Novaseq	minimap2 / iVar			A.1	S	5
hCoV-19/USA/CA-CZB039/2020	EPI_ISL_429045	2020-03-25	North America / USA / California / San Francisco	Human	Original	Nasopharyngeal/oropharyngeal swab		Illumina Novaseq	minimap2 / iVar			A.1	S	5
hCoV-19/USA/CA-CZB0125/2020	EPI_ISL_429046	2020-04-08	North America / USA / California / San Francisco	Human	Original	Nasopharyngeal/oropharyngeal swab		Illumina Novaseq	minimap2 / iVar			A.1	S	5
hCoV-19/USA/CA-CZB090/2020	EPI_ISL_429049	2020-03-28	North America / USA / California / San Francisco	Human	Original	Nasopharyngeal/oropharyngeal swab		Illumina Novaseq	minimap2 / iVar			A.1	S	5
hCoV-19/USA/UT-084/2020	EPI_ISL_430033	2020-03-17	North America / USA / Utah	Human	Original			Illumina Miseq	BWA + Ivar 1.2	Stretches of NNNs (1.07% of overall sequence).		B.1.5	G	5
hCoV-19/USA/WA-S312/2020	EPI_ISL_434072	2020-04-01	North America / USA / Washington / Yakima County	Human	Original			Illumina Nextseq	Seattle Flu Assembly Pipeline			A.1	S	5
hCoV-19/USA/WA-S313/2020	EPI_ISL_434073	2020-04-02	North America / USA / Washington / Yakima County	Human	Original			Illumina Nextseq	Seattle Flu Assembly Pipeline			A.1	S	5
hCoV-19/USA/WA-S321/2020	EPI_ISL_434081	2020-03-30	North America / USA / Washington / Yakima County	Human	Original			Illumina Nextseq	Seattle Flu Assembly Pipeline			A.1	S	5
hCoV-19/USA/WA-S329/2020	EPI_ISL_434089	2020-04-01	North America / USA / Washington / Yakima County	Human	Original			Illumina Nextseq	Seattle Flu Assembly Pipeline			A.1	S	5
hCoV-19/USA/WA-S330/2020	EPI_ISL_434090	2020-04-02	North America / USA / Washington / Yakima County	Human	Original			Illumina Nextseq	Seattle Flu Assembly Pipeline			A.1	S	5
hCoV-19/USA/WA-S335/2020	EPI_ISL_434095	2020-04-02	North America / USA / Washington / Yakima County	Human	Original			Illumina Nextseq	Seattle Flu Assembly Pipeline			A.1	S	5
hCoV-19/Canada/AA7/2020	EPI_ISL_435345	2020-04-01	North America / Canada / Quebec	Human	Original			Nanopore MinION Mk1C	ARTIC Network v1.1.0, nanopolish, reference-based	Stretches of NNNs (4.80% of overall sequence).	warn	B.1.5	G	5
hCoV-19/USA/UT-092/2020	EPI_ISL_435348	2020-03-14	North America / USA / Utah	Human	Original			Illumina Miseq	BWA + Ivar 1.2	[W] Stretches of NNNs (3.36% of overall sequence).	warn	B.1.5	G	5
hCoV-19/USA/UT-0366/2020	EPI_ISL_435354	2020-03-28	North America / USA / Utah	Human	Original			Illumina Miseq	BWA + Ivar 1.2	[W] Stretches of NNNs (1.02% of overall sequence).	warn	B.1	G	5
hCoV-19/USA/UT-0541/2020	EPI_ISL_435374	2020-03-31	North America / USA / Utah	Human	Original			Illumina Miseq	BWA + Ivar 1.2	[W] Stretches of NNNs (1.06% of overall sequence).	warn	B.1.1	GR	5
hCoV-19/USA/WI-UW-306/2020	EPI_ISL_436600	2020-04-14	North America / USA / Wisconsin / Milwaukee county	Human	Original	Nasal Swab		Nanopore GridION -- ARTIC protocol	custom -- minimap2			B.13	L	5
hCoV-19/USA/CA-CZB-1042/2020	EPI_ISL_436683	2020-04-20	North America / USA / California / Santa Clara County	Human	Original	Nasopharyngeal/oropharyngeal swab		Illumina Novaseq	minimap2 / iVar			B.19	L	5
hCoV-19/USA/IN-Lilly-IPB0170-15bc11/2020	EPI_ISL_437456	2020-04-06	North America / USA / Indiana / Indianapolis	Human	Original	Nasopharyngeal swab		Ion Torrent	BWA-MEM v0.7.12, FreeBayes v1.3.1			B.1	G	5
hCoV-19/USA/IL-NM096/2020	EPI_ISL_444584	2020-03-18	North America / USA / Illinois / Chicago	Human	Original	Nasopharyngeal swab		Nanopore MinION	ARTIC	Stretches of NNNs (2.70% of overall sequence).	warn	B.1	O	5
hCoV-19/USA/IL-NM0111/2020	EPI_ISL_444595	2020-03-20	North America / USA / Illinois / Chicago	Human	Original	Nasopharyngeal swab		Nanopore MinION	ARTIC			B.1	G	5
hCoV-19/USA/IL-NM0118/2020	EPI_ISL_444601	2020-03-21	North America / USA / Illinois / Chicago	Human	Original	Nasopharyngeal swab		Nanopore MinION	ARTIC			A.1	S	5
hCoV-19/USA/WA-S750/2020	EPI_ISL_449920	2020-04-13	North America / USA / Washington / Snohomish County	Human	Original			Illumina Nextseq	Seattle Flu Assembly Pipeline			B.1.123	O	5
hCoV-19/USA/WA-S772/2020	EPI_ISL_449942	2020-04-14	North America / USA / Washington / King County	Human	Original			Illumina Nextseq	Seattle Flu Assembly Pipeline	Long stretches of NNNs (8.51% of overall sequence).	alert	B.1	GH	5
hCoV-19/USA/WA-S783/2020	EPI_ISL_449953	2020-04-14	North America / USA / Washington / King County	Human	Original			Illumina Nextseq	Seattle Flu Assembly Pipeline	Stretches of NNNs (1.70% of overall sequence).	warn	B.1.21	GH	5
hCoV-19/USA/WA-S810/2020	EPI_ISL_449980	2020-04-15	North America / USA / Washington / Yakima County	Human	Original			Illumina Nextseq	Seattle Flu Assembly Pipeline			A.1	S	5
hCoV-19/USA/CA-CZB-1199/2020	EPI_ISL_450448	2020-03-28	North America / USA / California / Santa Clara County	Human	Original	Nasopharyngeal/oropharyngeal swab		Illumina Novaseq	Minimap2 / iVar			B.2	V	5
hCoV-19/USA/CA-CZB-1200/2020	EPI_ISL_450449	2020-03-25	North America / USA / California / Santa Clara County	Human	Original	Nasopharyngeal/oropharyngeal swab		Illumina Novaseq	Minimap2 / iVar			B.1.5	G	5
hCoV-19/USA/CA-CZB-1206/2020	EPI_ISL_450455	2020-03-24	North America / USA / California / Santa Clara County	Human	Original	Nasopharyngeal/oropharyngeal swab		Illumina Novaseq	Minimap2 / iVar			B.1.5	G	5
hCoV-19/USA/CA-CZB-1223/2020	EPI_ISL_450472	2020-03-19	North America / USA / California / Santa Clara County	Human	Original	Nasopharyngeal/oropharyngeal swab		Illumina Novaseq	Minimap2 / iVar			B	L	5
hCoV-19/USA/CA-CZB-1224/2020	EPI_ISL_450473	2020-03-20	North America / USA / California / Santa Clara County	Human	Original	Nasopharyngeal/oropharyngeal swab		Illumina Novaseq	Minimap2 / iVar			A.1	S	5
hCoV-19/USA/CA-CZB-1231/2020	EPI_ISL_450480	2020-03-17	North America / USA / California / Santa Clara County	Human	Original	Nasopharyngeal/oropharyngeal swab		Illumina Novaseq	Minimap2 / iVar			B.6	O	5
hCoV-19/USA/NY-NYUMC883/2020	EPI_ISL_458022	2020-04-01	North America / USA / New York / Queens	Human	Original			Illumina NovaSeq (Targeted capture)	bwa/0.7.17, mapped to NC_045512v2, bases below 20x coverage masked	Long stretches of NNNs (15.35% of overall sequence). NSP11 without BLAST coverage.	alert	B.1	G	5
hCoV-19/USA/MA-MGH-00019/2020	EPI_ISL_460320	2020-03-25	North America / USA / Massachusetts	Human	Original	oronasopharynx		Illumina NovaSeq				A.1	S	5
hCoV-19/USA/WY-WYPHL-00049/2020	EPI_ISL_462941	2020-03-25	North America / USA / Wyoming	Human	Original			Illumina MiSeq	ARTIC/iVar	Stretches of NNNs (1.09% of overall sequence).	warn	A	S	5
hCoV-19/USA/CA-QDX-33/2020	EPI_ISL_467827	2020-03-15	North America / USA / California	Human	Original			Illumina MiSeq	bwa v. 0.7.17-r1188; iVar 1.2.2			B.6	O	5
hCoV-19/USA/CA-QDX-48/2020	EPI_ISL_467836	2020-03-15	North America / USA / California	Human	Original			Illumina MiSeq	bwa v. 0.7.17-r1188; iVar 1.2.2			A.1	S	5
hCoV-19/USA/MA-QDX-64/2020	EPI_ISL_467863	2020-03-15	North America / USA / Massachusetts	Human	Original			Illumina MiSeq	bwa v. 0.7.17-r1188; iVar 1.2.2			B.1	G	5
hCoV-19/USA/MA-QDX-80/2020	EPI_ISL_467866	2020-03-14	North America / USA / Massachusetts	Human	Original			Illumina MiSeq	bwa v. 0.7.17-r1188; iVar 1.2.2			B.1.1	GR	5
hCoV-19/USA/NY-QDX-139/2020	EPI_ISL_467891	2020-03-16	North America / USA / New York	Human	Original			Illumina MiSeq	bwa v. 0.7.17-r1188; iVar 1.2.2			A.1	S	5
hCoV-19/USA/CA-CDPH-UC19/2020	EPI_ISL_417323	2020-03-04	North America / USA / California / Marin County	Human	Original			Illumina NextSeq with MSSPE	Geneious 11.1.3	Stretches of NNNs (3.48% of overall sequence).	warn	A.1	S	5
hCoV-19/USA/WA-UW343/2020	EPI_ISL_418910	2020-03-16	North America / USA / Washington	Human	Original			Illumina NovaSeq	custom			A.1	S	5
hCoV-19/USA/WA-UW345/2020	EPI_ISL_418912	2020-03-16	North America / USA / Washington	Human	Original			Illumina NovaSeq	custom	Gap of 2 nucleotides when compared to the reference sequence.	info	A.1	S	5
hCoV-19/USA/WA-UW347/2020	EPI_ISL_418914	2020-03-16	North America / USA / Washington	Human	Original			Illumina NovaSeq	Custom	Stretches of NNNs (2.00% of overall sequence).	warn	A.1	S	5
hCoV-19/USA/UN-UW358/2020	EPI_ISL_418925	2020-03-01	North America / USA	Human	Original			Illumina NovaSeq	custom			B.1	G	5
hCoV-19/USA/WA-UW364/2020	EPI_ISL_418931	2020-03-17	North America / USA / Washington	Human	Original			Illumina NovaSeq	custom			A.1	S	5
hCoV-19/USA/WA-UW369/2020	EPI_ISL_418936	2020-03-17	North America / USA / Washington	Human	Original			Illumina NovaSeq	custom			A.1	S	5
hCoV-19/USA/WA-UW375/2020	EPI_ISL_418942	2020-03-17	North America / USA / Washington	Human	Original			Illumina NovaSeq	custom			A.1	S	5
hCoV-19/USA/WA-UW376/2020	EPI_ISL_418943	2020-03-17	North America / USA / Washington	Human	Original			Illumina NovaSeq	custom			A.1	S	5
hCoV-19/USA/NY-NYUMC22/2020	EPI_ISL_418968	2020-03-15	North America / USA / New York / Manhattan	Human	Original			Ribo-depleted, Illumina Nextseq	bwa/0.7.17, mapped to NC_045512v2	Long stretches of NNNs (5.01% of overall sequence).	alert	B.1	GH	5
hCoV-19/USA/AZ_8135/2020	EPI_ISL_424849	2020-03-09	North America / USA / Arizona	Human	Original	buccal swab		Illumina Miseq	bowtie2 2.3.3.1, bcftools 1.9			A.1	S	5
hCoV-19/USA/DC_0004/2020	EPI_ISL_424852	2020-03-06	North America / USA / District of Columbia	Human	Original	oropharyngeal swab		Illumina Miseq	bowtie2 2.3.3.1, bcftools 1.9			A.1	S	5
hCoV-19/USA/FL_9590/2020	EPI_ISL_424853	2020-03-05	North America / USA / Florida	Human	Original	sputum		Illumina Miseq	bowtie2 2.3.3.1, bcftools 1.9			B.2	V	5
hCoV-19/USA/WI-UW-227/2020	EPI_ISL_428323	2020-03-26	North America / USA / Wisconsin / Milwaukee county	Human	Original	Nasopharyngeal swab		unknown				B.17	O	5
hCoV-19/USA/CT-Yale-032/2020	EPI_ISL_428370	2020-03-18	North America / USA / Connecticut	Human	Original	Nasopharyngeal swab	unknown	Oxford Nanopore MinION	Artic Network (bwa, SAMtools, nanopolish)	Stretches of NNNs (2.93% of overall sequence).	warn	A.1	S	5
hCoV-19/USA/WA-UW-4677/2020	EPI_ISL_429630	2020-04-05	North America / USA / Washington	Human	Original							B.1.5	G	5
hCoV-19/USA/NY-NYUMC317/2020	EPI_ISL_430344	2020-03-30	North America / USA / New York / Brooklyn	Human	Original			Ribo-depleted, Illumina Novaseq	bwa/0.7.17, mapped to NC_045512v2, bases below 20x coverage masked			B.1	GH	5
hCoV-19/USA/WA-S351/2020	EPI_ISL_434111	2020-03-25	North America / USA / Washington / Yakima County	Human	Original			Illumina Nextseq	Seattle Flu Assembly Pipeline			A.1	S	5
hCoV-19/USA/WA-S352/2020	EPI_ISL_434112	2020-03-25	North America / USA / Washington / Yakima County	Human	Original			Illumina Nextseq	Seattle Flu Assembly Pipeline			A.1	S	5
hCoV-19/USA/WA-S355/2020	EPI_ISL_434115	2020-03-25	North America / USA / Washington / Yakima County	Human	Original			Illumina Nextseq	Seattle Flu Assembly Pipeline			A.1	S	5
hCoV-19/USA/WA-S356/2020	EPI_ISL_434116	2020-03-25	North America / USA / Washington / Yakima County	Human	Original			Illumina Nextseq	Seattle Flu Assembly Pipeline			A.1	S	5
hCoV-19/USA/WA-S357/2020	EPI_ISL_434117	2020-03-25	North America / USA / Washington / Yakima County	Human	Original			Illumina Nextseq	Seattle Flu Assembly Pipeline			A.1	S	5
hCoV-19/USA/WA-S358/2020	EPI_ISL_434118	2020-03-25	North America / USA / Washington / Yakima County	Human	Original			Illumina Nextseq	Seattle Flu Assembly Pipeline			A.1	S	5
hCoV-19/USA/WA-S360/2020	EPI_ISL_434120	2020-03-25	North America / USA / Washington / Yakima County	Human	Original			Illumina Nextseq	Seattle Flu Assembly Pipeline			A.1	S	5
hCoV-19/USA/WA-S366/2020	EPI_ISL_434126	2020-03-09	North America / USA / Washington	Human	Original			Illumina Nextseq	Seattle Flu Assembly Pipeline			A.1	S	5
hCoV-19/USA/WA-S369/2020	EPI_ISL_434129	2020-03-26	North America / USA / Washington / Yakima County	Human	Original			Illumina Nextseq	Seattle Flu Assembly Pipeline			A.1	S	5
hCoV-19/USA/WA-S373/2020	EPI_ISL_434133	2020-03-28	North America / USA / Washington / Yakima County	Human	Original			Illumina Nextseq	Seattle Flu Assembly Pipeline			B.1.1	GR	5
hCoV-19/USA/WA-S391/2020	EPI_ISL_434151	2020-03-26	North America / USA / Washington / Yakima County	Human	Original			Illumina Nextseq	Seattle Flu Assembly Pipeline			A.1	S	5
hCoV-19/USA/WA-S397/2020	EPI_ISL_434157	2020-03-25	North America / USA / Washington / Yakima County	Human	Original			Illumina Nextseq	Seattle Flu Assembly Pipeline			A.1	S	5
hCoV-19/USA/WA-S399/2020	EPI_ISL_434159	2020-03-28	North America / USA / Washington / Yakima County	Human	Original			Illumina Nextseq	Seattle Flu Assembly Pipeline			A.1	S	5
hCoV-19/USA/WA-S400/2020	EPI_ISL_434160	2020-03-28	North America / USA / Washington / Yakima County	Human	Original			Illumina Nextseq	Seattle Flu Assembly Pipeline			A.1	S	5
hCoV-19/USA/WA-S401/2020	EPI_ISL_434161	2020-03-28	North America / USA / Washington / Yakima County	Human	Original			Illumina Nextseq	Seattle Flu Assembly Pipeline			A.1	S	5
hCoV-19/USA/WA-S402/2020	EPI_ISL_434162	2020-03-28	North America / USA / Washington / Yakima County	Human	Original			Illumina Nextseq	Seattle Flu Assembly Pipeline			A.1	S	5
hCoV-19/USA/WA-S403/2020	EPI_ISL_434163	2020-03-26	North America / USA / Washington / King County	Human	Original			Illumina Nextseq	Seattle Flu Assembly Pipeline			A.1	S	5
hCoV-19/USA/WA-S405/2020	EPI_ISL_434165	2020-03-25	North America / USA / Washington / Yakima County	Human	Original			Illumina Nextseq	Seattle Flu Assembly Pipeline			A.1	S	5
hCoV-19/USA/WA-S407/2020	EPI_ISL_434167	2020-03-28	North America / USA / Washington / Yakima County	Human	Original			Illumina Nextseq	Seattle Flu Assembly Pipeline			A.1	S	5
hCoV-19/USA/WA-S411/2020	EPI_ISL_434171	2020-03-28	North America / USA / Washington / Yakima County	Human	Original			Illumina Nextseq	Seattle Flu Assembly Pipeline			A.1	S	5
hCoV-19/USA/WA-S415/2020	EPI_ISL_434175	2020-03-28	North America / USA / Washington / Yakima County	Human	Original			Illumina Nextseq	Seattle Flu Assembly Pipeline			A.1	S	5
hCoV-19/USA/WA-S416/2020	EPI_ISL_434176	2020-03-29	North America / USA / Washington / Yakima County	Human	Original			Illumina Nextseq	Seattle Flu Assembly Pipeline			A.1	S	5
hCoV-19/USA/WA-S417/2020	EPI_ISL_434177	2020-03-28	North America / USA / Washington / Yakima County	Human	Original			Illumina Nextseq	Seattle Flu Assembly Pipeline			A.1	S	5
hCoV-19/USA/WA-S420/2020	EPI_ISL_434180	2020-03-28	North America / USA / Washington / Yakima County	Human	Original			Illumina Nextseq	Seattle Flu Assembly Pipeline			A.1	S	5
hCoV-19/USA/WA-S422/2020	EPI_ISL_434182	2020-03-25	North America / USA / Washington / Yakima County	Human	Original			Illumina Nextseq	Seattle Flu Assembly Pipeline			A.1	S	5
hCoV-19/USA/WA-S423/2020	EPI_ISL_434183	2020-03-28	North America / USA / Washington / Yakima County	Human	Original			Illumina Nextseq	Seattle Flu Assembly Pipeline			A.1	S	5
hCoV-19/USA/WA-S425/2020	EPI_ISL_434185	2020-03-28	North America / USA / Washington / Yakima County	Human	Original			Illumina Nextseq	Seattle Flu Assembly Pipeline			A.1	S	5
hCoV-19/USA/WA-S427/2020	EPI_ISL_434187	2020-03-28	North America / USA / Washington / Yakima County	Human	Original			Illumina Nextseq	Seattle Flu Assembly Pipeline			A.1	S	5
hCoV-19/USA/WA-S429/2020	EPI_ISL_434189	2020-03-25	North America / USA / Washington / Yakima County	Human	Original			Illumina Nextseq	Seattle Flu Assembly Pipeline			A.1	S	5
hCoV-19/USA/WA-S430/2020	EPI_ISL_434190	2020-03-25	North America / USA / Washington / Yakima County	Human	Original			Illumina Nextseq	Seattle Flu Assembly Pipeline			A.1	S	5
hCoV-19/USA/WA-S432/2020	EPI_ISL_434192	2020-03-28	North America / USA / Washington / Yakima County	Human	Original			Illumina Nextseq	Seattle Flu Assembly Pipeline			A.1	S	5
hCoV-19/USA/WA-S436/2020	EPI_ISL_434196	2020-03-31	North America / USA / Washington / Yakima County	Human	Original			Illumina Nextseq	Seattle Flu Assembly Pipeline			A.1	S	5
hCoV-19/USA/NY-NYUMC490/2020	EPI_ISL_436738	2020-03-18	North America / USA / New York / Brooklyn	Human	Original			Oxford Nanopore MinION	Artic Network (bwa, medaka)	Stretches of NNNs (1.89% of overall sequence).	warn	A.1	S	5
hCoV-19/USA/MI-MDHHS-SC20162/2020	EPI_ISL_436803	2020-03-10	North America / USA / Michigan	Human	Original			Illumina MiSeq	bwa v. 0.7.17; bcftools v. 1.7			B.1.1	GR	5
hCoV-19/USA/MI-MDHHS-SC20161/2020	EPI_ISL_436823	2020-03-18	North America / USA / Michigan	Human	Original			Illumina MiSeq	bwa v. 0.7.17; bcftools v. 1.7			A.1	S	5
hCoV-19/USA/MI-MDHHS-SC20171/2020	EPI_ISL_436827	2020-03-19	North America / USA / Michigan	Human	Original			Illumina MiSeq	bwa v. 0.7.17; bcftools v. 1.7			B.1	G	5
hCoV-19/USA/CA-CZB-1164/2020	EPI_ISL_454621	2020-04-27	North America / USA / California / San Francisco	Human	Original	Nasopharyngeal/oropharyngeal swab		Illumina NovaSeq	minimap2 / iVar			A.1	S	5
hCoV-19/USA/CA-CZB-1174/2020	EPI_ISL_454625	2020-04-30	North America / USA / California / San Francisco	Human	Original	Nasopharyngeal/oropharyngeal swab		Illumina NovaSeq	minimap2 / iVar			B.1.1	GR	5
hCoV-19/USA/CA-CZB-1186/2020	EPI_ISL_454631	2020-04-29	North America / USA / California / San Francisco	Human	Original	Nasopharyngeal/oropharyngeal swab		Illumina NovaSeq	minimap2 / iVar			B.1.1	GR	5
hCoV-19/USA/CA-CZB-1193/2020	EPI_ISL_454633	2020-04-29	North America / USA / California / San Francisco	Human	Original	Nasopharyngeal/oropharyngeal swab		Illumina NovaSeq	minimap2 / iVar			B.1.1	GR	5
hCoV-19/USA/CA-CZB-1241/2020	EPI_ISL_454661	2020-04-14	North America / USA / California / Santa Clara County	Human	Original	Nasopharyngeal/oropharyngeal swab		Illumina Novaseq	minimap2 / iVar			B	L	5
hCoV-19/USA/CA-CZB-1242/2020	EPI_ISL_454662	2020-04-14	North America / USA / California / Santa Clara County	Human	Original	Nasopharyngeal/oropharyngeal swab		Illumina Novaseq	minimap2 / iVar			B	L	5
hCoV-19/USA/CA-CZB-1247/2020	EPI_ISL_454667	2020-04-12	North America / USA / California / Santa Clara County	Human	Original	Nasopharyngeal/oropharyngeal swab		Illumina Novaseq	minimap2 / iVar			B	L	5
hCoV-19/USA/CA-CZB-1249/2020	EPI_ISL_454669	2020-05-12	North America / USA / California / Santa Clara County	Human	Original	Nasopharyngeal/oropharyngeal swab		Illumina Novaseq	minimap2 / iVar	Long stretches of NNNs (10.12% of overall sequence).	alert	B	L	5
hCoV-19/USA/CA-CZB-1250/2020	EPI_ISL_454670	2020-04-12	North America / USA / California / Santa Clara County	Human	Original	Nasopharyngeal/oropharyngeal swab		Illumina Novaseq	minimap2 / iVar			B	L	5
hCoV-19/USA/CA-CZB-1258/2020	EPI_ISL_454678	2020-05-12	North America / USA / California / Santa Clara County	Human	Original	Nasopharyngeal/oropharyngeal swab		Illumina Novaseq	minimap2 / iVar			B	L	5
hCoV-19/USA/CA-CZB-1264/2020	EPI_ISL_454684	2020-04-12	North America / USA / California / Santa Clara County	Human	Original	Nasopharyngeal/oropharyngeal swab		Illumina Novaseq	minimap2 / iVar			B	L	5
hCoV-19/USA/CA-CZB-1265/2020	EPI_ISL_454685	2020-05-12	North America / USA / California / Santa Clara County	Human	Original	Nasopharyngeal/oropharyngeal swab		Illumina Novaseq	minimap2 / iVar			B	L	5
hCoV-19/USA/CA-CZB-1267/2020	EPI_ISL_454687	2020-05-12	North America / USA / California / Santa Clara County	Human	Original	Nasopharyngeal/oropharyngeal swab		Illumina Novaseq	minimap2 / iVar			B	L	5
hCoV-19/USA/MA-MGH-00040/2020	EPI_ISL_460401	2020-03-25	North America / USA / Massachusetts	Human	Original	oronasopharynx		Illumina NovaSeq				B.1	G	5
hCoV-19/USA/MA-MGH-00517/2020	EPI_ISL_460415	2020-03-14	North America / USA / Massachusetts	Human	Original	oronasopharynx		Illumina NovaSeq				A.1	S	5
hCoV-19/USA/MA-MGH-00047/2020	EPI_ISL_460438	2020-03-23	North America / USA / Massachusetts	Human	Original	oronasopharynx		Illumina NovaSeq				B.1	GH	5
hCoV-19/USA/MA-MGH-00171/2020	EPI_ISL_460449	2020-03-27	North America / USA / Massachusetts	Human	Original	oronasopharynx		Illumina NovaSeq				B.1	GH	5
hCoV-19/USA/MA-MGH-00539/2020	EPI_ISL_460452	2020-03-19	North America / USA / Massachusetts	Human	Original	oronasopharynx		Illumina NovaSeq				B.1	G	5
hCoV-19/Canada/ON-UHTC_0050/2020	EPI_ISL_464036	2020-04-08	North America / Canada / Ontario	Human	unknown			Oxford Nanopore	ARTIC-nanopolish 1.1.2			B.1.1	GR	5
hCoV-19/USA/NM-UNM-00020/2020	EPI_ISL_467601	2020-03-16	North America / USA / New Mexico	Human	Original			Nanopore	ARTIC/bwa	Long stretches of NNNs (9.34% of overall sequence).	alert	B.1.1	GR	5
hCoV-19/USA/NM-UNM-00022/2020	EPI_ISL_467603	2020-03-17	North America / USA / New Mexico	Human	Original			Nanopore	ARTIC/bwa	Long stretches of NNNs (7.38% of overall sequence).	alert	B.1.5	S	5
hCoV-19/USA/NM-UNM-00033/2020	EPI_ISL_467614	2020-03-18	North America / USA / New Mexico	Human	Original			Nanopore	ARTIC/bwa	Long stretches of NNNs (15.04% of overall sequence).	alert	B.1	GH	5
hCoV-19/USA/NM-UNM-00034/2020	EPI_ISL_467615	2020-03-15	North America / USA / New Mexico	Human	Original			Nanopore	ARTIC/bwa	Long stretches of NNNs (6.53% of overall sequence).	alert	B.1	GH	5
hCoV-19/USA/NM-UNM-00035/2020	EPI_ISL_467616	2020-03-15	North America / USA / New Mexico	Human	Original			Nanopore	ARTIC/bwa	Stretches of NNNs (1.14% of overall sequence).	warn	B.1.5	G	5
hCoV-19/USA/NM-UNM-00037/2020	EPI_ISL_467618	2020-03-19	North America / USA / New Mexico	Human	Original			Nanopore	ARTIC/bwa	Long stretches of NNNs (17.26% of overall sequence).	alert	B.1	GH	5
hCoV-19/USA/NM-UNM-00041/2020	EPI_ISL_467622	2020-03-16	North America / USA / New Mexico	Human	Original			Nanopore	ARTIC/bwa	Long stretches of NNNs (14.28% of overall sequence).	alert	B.2	S	5
hCoV-19/USA/NM-UNM-00042/2020	EPI_ISL_467623	2020-03-18	North America / USA / New Mexico	Human	Original			Nanopore	ARTIC/bwa	Stretches of NNNs (3.47% of overall sequence).	warn	A.1	S	5
hCoV-19/USA/NM-UNM-00043/2020	EPI_ISL_467624	2020-03-18	North America / USA / New Mexico	Human	Original			Nanopore	ARTIC/bwa			A.1	S	5
hCoV-19/USA/NM-UNM-00044/2020	EPI_ISL_467625	2020-03-20	North America / USA / New Mexico	Human	Original			Nanopore	ARTIC/bwa	Stretches of NNNs (1.91% of overall sequence).	warn	B.1	S	5
hCoV-19/USA/NM-UNM-00096/2020	EPI_ISL_467637	2020-04-01	North America / USA / New Mexico	Human	Original			Nanopore	ARTIC/bwa	Long stretches of NNNs (5.63% of overall sequence).	alert	B.1	GH	5
hCoV-19/USA/NM-UNM-00106/2020	EPI_ISL_467641	2020-04-02	North America / USA / New Mexico	Human	Original			Nanopore	ARTIC/bwa	Long stretches of NNNs (20.12% of overall sequence). NSP11 without BLAST coverage.	alert	B.1	GH	5
hCoV-19/USA/NM-UNM-00156/2020	EPI_ISL_467658	2020-04-03	North America / USA / New Mexico	Human	Original			Nanopore	ARTIC/bwa	Long stretches of NNNs (10.72% of overall sequence).	alert	B.1	GH	5
hCoV-19/USA/UT-QDX-132/2020	EPI_ISL_467913	2020-03-13	North America / USA / Utah	Human	Original			Illumina MiSeq	bwa v. 0.7.17-r1188; iVar 1.2.2			B.1	G	5
hCoV-19/USA/UT-QDX-82/2020	EPI_ISL_467925	2020-03-11	North America / USA / Utah	Human	Original			Illumina MiSeq	bwa v. 0.7.17-r1188; iVar 1.2.2			B.1	G	5
hCoV-19/USA/WA-QDX-62/2020	EPI_ISL_467927	2020-03-13	North America / USA / Washington	Human	Original			Illumina MiSeq	bwa v. 0.7.17-r1188; iVar 1.2.2			A	S	5
hCoV-19/USA/CA-IGI-0042/2020	EPI_ISL_467949	2020-04-24	North America / USA / California / Alameda	Human	Original	Naso and/or oropharyngeal swab		Illumina MiSeq	minimap2 v2.16-r922/iVar 1.0 reference aligned	Stretches of NNNs (1.29% of overall sequence).	warn	B	L	5
hCoV-19/USA/CA-CDPH-UC24/2020	EPI_ISL_417328	2020-03-07	North America / USA / California / Sacramento County	Human	Original		long-term foster care	Illumina NextSeq with MSSPE	Geneious 11.1.3	Long stretches of NNNs (13.54% of overall sequence). NS6 without BLAST coverage.	alert	B.1	GH	5
hCoV-19/USA/WA-UW206/2020	EPI_ISL_417355	2020-03-13	North America / USA / Washington	Human	Original			Illumina NextSeq	custom			A.1	S	5
hCoV-19/USA/WA-UW209/2020	EPI_ISL_417358	2020-03-13	North America / USA / Washington	Human	Original			Illumina NextSeq	custom			A.1	S	5
hCoV-19/USA/CT-UW213/2020	EPI_ISL_417362	2020-03-13	North America / USA / Connecticut	Human	Original			Illumina NextSeq	custom			B.1.1	GR	5
hCoV-19/USA/MN32-MDH32/2020	EPI_ISL_417470	2020-03-12	North America / USA / Minnesota	Human	Original			Nanopore MinION	ARTIC-nCoV-bioinformaticsSOP v1.0.0			B.1	G	5
hCoV-19/USA/MN46-MDH46/2020	EPI_ISL_417493	2020-03-13	North America / USA / Minnesota	Human	Original			Nanopore MinION	ARTIC-nCoV-bioinformaticsSOP v1.0.0			B.1	G	5
hCoV-19/USA/MN51-MDH51/2020	EPI_ISL_417496	2020-03-13	North America / USA / Minnesota	Human	Original			Nanopore MinION	ARTIC-nCoV-bioinformaticsSOP v1.0.0	Insertion of 1 nucleotide when compared to the reference sequence.	info	B.1	G	5
hCoV-19/USA/WA-NH6/2020	EPI_ISL_418775	2020-03-13	North America / USA / Washington	Human	Original	Nasopharyngeal and Oropharyngeal swab		Nanopore MinION, Sanger	Minimap 2.17, Sequencher 5.4.10			A.1	S	5
hCoV-19/USA/WA-NH7/2020	EPI_ISL_418776	2020-03-13	North America / USA / Washington	Human	Original	Nasopharyngeal and Oropharyngeal swab		Nanopore MinION, Sanger	Minimap 2.17, Sequencher 5.4.11			A.1	S	5
hCoV-19/USA/WA-NH11/2020	EPI_ISL_418780	2020-03-13	North America / USA / Washington	Human	Original	Nasopharyngeal and Oropharyngeal swab		Nanopore MinION, Sanger	Minimap 2.17, Sequencher 5.4.15			A.1	S	5
hCoV-19/USA/WA-NH14/2020	EPI_ISL_418783	2020-03-13	North America / USA / Washington	Human	Original	Nasopharyngeal and Oropharyngeal swab		Nanopore MinION, Sanger	Minimap 2.17, Sequencher 5.4.18			A.1	S	5
hCoV-19/USA/WA-NH19/2020	EPI_ISL_418786	2020-03-13	North America / USA / Washington	Human	Original	Nasopharyngeal and Oropharyngeal swab		Nanopore MinION, Sanger	Minimap 2.17, Sequencher 5.4.21			A.1	S	5
hCoV-19/USA/WA-NH20/2020	EPI_ISL_418787	2020-03-13	North America / USA / Washington	Human	Original	Nasopharyngeal and Oropharyngeal swab		Nanopore MinION, Sanger	Minimap 2.17, Sequencher 5.4.22			A.1	S	5
hCoV-19/USA/WA-NH21/2020	EPI_ISL_418788	2020-03-13	North America / USA / Washington	Human	Original	Nasopharyngeal and Oropharyngeal swab		Nanopore MinION, Sanger	Minimap 2.17, Sequencher 5.4.23			A.1	S	5
hCoV-19/USA/WA-NH22/2020	EPI_ISL_418789	2020-03-13	North America / USA / Washington	Human	Original	Nasopharyngeal and Oropharyngeal swab		Nanopore MinION, Sanger	Minimap 2.17, Sequencher 5.4.24			A.1	S	5
hCoV-19/USA/WA-NH23/2020	EPI_ISL_418790	2020-03-13	North America / USA / Washington	Human	Original	Nasopharyngeal and Oropharyngeal swab		Nanopore MinION, Sanger	Minimap 2.17, Sequencher 5.4.25			A.1	S	5
hCoV-19/USA/WA-NH24/2020	EPI_ISL_418791	2020-03-13	North America / USA / Washington	Human	Original	Nasopharyngeal and Oropharyngeal swab		Nanopore MinION, Sanger	Minimap 2.17, Sequencher 5.4.26			A.1	S	5
hCoV-19/USA/NY-NYUMC294/2020	EPI_ISL_430321	2020-04-04	North America / USA / New York / Brooklyn	Human	Original			Targeted capture, Illumina Novaseq	bwa/0.7.17, mapped to NC_045512v2, bases below 20x coverage masked	Long stretches of NNNs (13.44% of overall sequence). NSP1 without BLAST coverage.	alert	B.1	GH	5
hCoV-19/USA/NY-NYUMC300/2020	EPI_ISL_430327	2020-03-30	North America / USA / New York / Manhattan	Human	Original			Ribo-depleted, Illumina Novaseq	bwa/0.7.17, mapped to NC_045512v2, bases below 20x coverage masked			B.2	V	5
hCoV-19/USA/PA-MGSC18-04/2020	EPI_ISL_436473	2020-03-25	North America / USA / Pennsylvania / Pittsburgh	Human	Original	NP swab		Illumina NextSeq	breseq v0.34.1; genome diff, mapping to EPI_ISL_402124			B.1	GH	5
hCoV-19/USA/PA-MGSC25-05/2020	EPI_ISL_436478	2020-03-24	North America / USA / Pennsylvania / Pittsburgh	Human	Original	NP swab		Illumina NextSeq	breseq v0.34.1; genome diff, mapping to EPI_ISL_402124			B.1	GH	5
hCoV-19/USA/PA-MGSC52-05/2020	EPI_ISL_436500	2020-03-19	North America / USA / Pennsylvania / Pittsburgh	Human	Original	NP swab		Illumina NextSeq	breseq v0.34.1; genome diff, mapping to EPI_ISL_402124			B.1	G	5
hCoV-19/USA/WI-UW-278/2020	EPI_ISL_436572	2020-04-03	North America / USA / Wisconsin / Milwaukee county	Human	Original	Nasal Swab		Nanopore GridION -- ARTIC protocol	custom -- minimap2			B.13	L	5
hCoV-19/USA/WI-UW-279/2020	EPI_ISL_436573	2020-04-03	North America / USA / Wisconsin / Milwaukee county	Human	Original	Nasal Swab		Nanopore GridION -- ARTIC protocol	custom -- minimap2			B.13	L	5
hCoV-19/USA/WI-UW-287/2020	EPI_ISL_436581	2020-04-06	North America / USA / Wisconsin / Milwaukee county	Human	Original	Nasal Swab		Nanopore GridION -- ARTIC protocol	custom -- minimap2			B.13	L	5
hCoV-19/USA/WI-UW-289/2020	EPI_ISL_436583	2020-04-08	North America / USA / Wisconsin / Milwaukee county	Human	Original	Nasal Swab		Nanopore GridION -- ARTIC protocol	custom -- minimap2			B.13	L	5
hCoV-19/USA/WI-UW-290/2020	EPI_ISL_436584	2020-04-08	North America / USA / Wisconsin / Milwaukee county	Human	Original	Nasal Swab		Nanopore GridION -- ARTIC protocol	custom -- minimap2			B.17	L	5
hCoV-19/USA/WI-UW-291/2020	EPI_ISL_436585	2020-04-08	North America / USA / Wisconsin / Milwaukee county	Human	Original	Nasal Swab		Nanopore GridION -- ARTIC protocol	custom -- minimap2			B.13	L	5
hCoV-19/USA/WI-UW-299/2020	EPI_ISL_436593	2020-04-13	North America / USA / Wisconsin / Milwaukee county	Human	Original	Nasal Swab		Nanopore GridION -- ARTIC protocol	custom -- minimap2			B.13	L	5
hCoV-19/USA/WA-UW-4225/2020	EPI_ISL_437824	2020-03-31	North America / USA / Washington	Human	Original			Illumina				A.1	S	5
hCoV-19/USA/WA-UW-4317/2020	EPI_ISL_437829	2020-03-31	North America / USA / Washington	Human	Original			Illumina				A.1	S	5
hCoV-19/USA/MI-MDHHS-SC20214/2020	EPI_ISL_447185	2020-04-22	North America / USA / Michigan	Human	Original			Illumina MiSeq	bwa v. 0.7.17; bcftools v. 1.7	Stretches of NNNs (1.52% of overall sequence).	warn	B.1.103	G	5
hCoV-19/USA/WA-S720/2020	EPI_ISL_449890	2020-04-12	North America / USA / Washington / Yakima County	Human	Original			Illumina Nextseq	Seattle Flu Assembly Pipeline			B.1.1	GR	5
hCoV-19/USA/IL-UW-366/2020	EPI_ISL_450720	2020-04-14	North America / USA / Illinois / Winnebago county	Human	Original	Nasal Swab		Nanopore GridION -- ARTIC protocol	Custom -- minimap22			B.1	G	5
hCoV-19/USA/MN-MDH-297/2020	EPI_ISL_450765	2020-03-26	North America / USA / Minnesota	Human	Original			MiSeq	minimap2/ivar			B.2.1	V	5
hCoV-19/USA/MN-MDH-320/2020	EPI_ISL_450778	2020-03-30	North America / USA / Minnesota	Human	Original			MiSeq	minimap2/ivar			B.2.1	V	5
hCoV-19/USA/MN-MDH-321/2020	EPI_ISL_450779	2020-03-30	North America / USA / Minnesota	Human	Original			MiSeq	minimap2/ivar			B.2.1	V	5
hCoV-19/Jamaica/JM-CDC-0078/2020	EPI_ISL_450792	2020-03-11	North America / Jamaica	Human	Original	Swab		Illumina MiSeq, Sanger	Sequencher 5.4.6, bowtie2 2.3.3.1, bcftools 1.9	[I] Insertion of 3 nucleotides when compared to the reference sequence.	info	B.2	V	5
hCoV-19/Jamaica/JM-CDC-4376/2020	EPI_ISL_450794	2020-03-11	North America / Jamaica	Human	Original	Swab		Illumina MiSeq	bowtie2 2.3.3.1, bcftools 1.9			B.6	O	5
hCoV-19/USA/MA-MGH-00628/2020	EPI_ISL_460137	2020-03-28	North America / USA / Massachusetts	Human	Original	oronasopharynx		Illumina NovaSeq				B.1	G	5
hCoV-19/USA/MA-MGH-00544/2020	EPI_ISL_460138	2020-03-20	North America / USA / Massachusetts	Human	Original	oronasopharynx		Illumina NovaSeq				B.1	G	5
hCoV-19/USA/MA-MGH-00455/2020	EPI_ISL_460152	2020-04-04	North America / USA / Massachusetts	Human	Original	oronasopharynx		Illumina NovaSeq				B.1	GH	5
hCoV-19/USA/MA-MGH-00423/2020	EPI_ISL_460228	2020-03-07	North America / USA / Massachusetts	Human	Original	oronasopharynx		Illumina NovaSeq				B.1	G	5
hCoV-19/USA/CT-UW-6592/2020	EPI_ISL_461416	2020-04-03	North America / USA / Connecticut	Human	Original			Illumina	unknown			B.1	GH	5
hCoV-19/USA/WA-UW-4676/2020	EPI_ISL_461427	2020-04-05	North America / USA / Washington	Human	Original			Illumina	unknown			B.1	G	5
hCoV-19/USA/WA-UW-4690/2020	EPI_ISL_461429	2020-04-06	North America / USA / Washington	Human	Original			Illumina	unknown			A.1	S	5
hCoV-19/Canada/BC_18135843/2020	EPI_ISL_462755	2020-03-01	North America / Canada / British Columbia	Human	Original			Oxford Nanopore	ARTIC protocol	Long stretches of NNNs (6.48% of overall sequence).	alert	B.1.1	S	5
hCoV-19/Canada/BC_19421715/2020	EPI_ISL_462762	2020-03-01	North America / Canada / British Columbia	Human	Original			Oxford Nanopore	ARTIC protocol	Long stretches of NNNs (5.77% of overall sequence).	alert	B.1	GH	5
hCoV-19/Canada/BC_19431931/2020	EPI_ISL_462763	2020-03-01	North America / Canada / British Columbia	Human	Original			Oxford Nanopore	ARTIC protocol	Long stretches of NNNs (12.05% of overall sequence).	alert	B.1.1	S	5
hCoV-19/Canada/BC_19431939/2020	EPI_ISL_462764	2020-03-01	North America / Canada / British Columbia	Human	Original			Oxford Nanopore	ARTIC protocol	Stretches of NNNs (3.72% of overall sequence).	warn	A.1	S	5
hCoV-19/Canada/BC_19677629/2020	EPI_ISL_462766	2020-03-01	North America / Canada / British Columbia	Human	Original			Oxford Nanopore	ARTIC protocol			A.1	S	5
hCoV-19/Canada/BC_19704814/2020	EPI_ISL_462768	2020-03-01	North America / Canada / British Columbia	Human	Original			Oxford Nanopore	ARTIC protocol			A.1	S	5
hCoV-19/Canada/BC_20425011/2020	EPI_ISL_462773	2020-03-01	North America / Canada / British Columbia	Human	Original			Oxford Nanopore	ARTIC protocol	Long stretches of NNNs (8.01% of overall sequence).	alert	B.1.1	S	5
hCoV-19/Canada/BC_21008811/2020	EPI_ISL_462784	2020-03-01	North America / Canada / British Columbia	Human	Original			Oxford Nanopore	ARTIC protocol			A.1	S	5
hCoV-19/Canada/BC_21008826/2020	EPI_ISL_462785	2020-03-01	North America / Canada / British Columbia	Human	Original			Oxford Nanopore	ARTIC protocol	Stretches of NNNs (2.90% of overall sequence).	warn	A.1.1	S	5
hCoV-19/Canada/BC_21110314/2020	EPI_ISL_462791	2020-03-01	North America / Canada / British Columbia	Human	Original			Oxford Nanopore	ARTIC protocol			B.3	L	5
hCoV-19/Canada/BC_21154418/2020	EPI_ISL_462795	2020-03-01	North America / Canada / British Columbia	Human	Original			Oxford Nanopore	ARTIC protocol	Stretches of NNNs (1.88% of overall sequence).	warn	A.1.1	S	5
hCoV-19/Canada/BC_21174010/2020	EPI_ISL_462796	2020-03-01	North America / Canada / British Columbia	Human	Original			Oxford Nanopore	ARTIC protocol	Stretches of NNNs (2.74% of overall sequence).	warn	A.1	S	5
hCoV-19/Canada/BC_21187418/2020	EPI_ISL_462798	2020-03-01	North America / Canada / British Columbia	Human	Original			Oxford Nanopore	ARTIC protocol			B.6	O	5
hCoV-19/Canada/BC_22946611/2020	EPI_ISL_462838	2020-03-01	North America / Canada / British Columbia	Human	Original			Oxford Nanopore	ARTIC protocol			A.1	S	5
hCoV-19/USA/NM-UNM-00001/2020	EPI_ISL_467587	2020-03-11	North America / USA / New Mexico	Human	Original			Nanopore	ARTIC/bwa	Long stretches of NNNs (14.30% of overall sequence).	alert	B.1	GH	5
hCoV-19/USA/NM-UNM-00013/2020	EPI_ISL_467595	2020-03-15	North America / USA / New Mexico	Human	Original			Nanopore	ARTIC/bwa	Long stretches of NNNs (24.62% of overall sequence).	alert	B.1	GH	5
hCoV-19/USA/WA-UW99/2020	EPI_ISL_416637	2020-03-12	North America / USA / Washington	Human	Original			Illumina NextSeq	custom			A.1	S	5
hCoV-19/USA/WA-UW100/2020	EPI_ISL_416638	2020-03-12	North America / USA / Washington	Human	Original			Illumina NextSeq	custom			A.1	S	5
hCoV-19/USA/WA-UW105/2020	EPI_ISL_416643	2020-03-11	North America / USA / Washington	Human	Original			Illumina NextSeq	custom			A.1	S	5
hCoV-19/USA/WA-UW118/2020	EPI_ISL_416656	2020-03-11	North America / USA / Washington	Human	Original			Illumina NextSeq	custom			A.1	S	5
hCoV-19/USA/WA-UW119/2020	EPI_ISL_416657	2020-03-11	North America / USA / Washington	Human	Original			Illumina NextSeq	custom			A.1	S	5
hCoV-19/USA/WA-UW121/2020	EPI_ISL_416659	2020-03-11	North America / USA / Washington	Human	Original			Illumina NextSeq	custom			A.1	S	5
hCoV-19/USA/WA-UW124/2020	EPI_ISL_416662	2020-03-12	North America / USA / Washington	Human	Original			Illumina NextSeq	custom			A.1	S	5
hCoV-19/USA/WA-UW128/2020	EPI_ISL_416666	2020-03-12	North America / USA / Washington	Human	Original			Illumina NextSeq	custom			A.1	S	5
hCoV-19/USA/WA-UW138/2020	EPI_ISL_416676	2020-03-11	North America / USA	Human	Original			Illumina NextSeq	custom			B.1.1	GR	5
hCoV-19/USA/WA-UW147/2020	EPI_ISL_416685	2020-03-15	North America / USA / Washington	Human	Original			Illumina NextSeq	custom			A.1	S	5
hCoV-19/USA/WA-UW150/2020	EPI_ISL_416688	2020-03-14	North America / USA / Washington	Human	Original			Illumina NextSeq	custom			A.1	S	5
hCoV-19/USA/WA-UW152/2020	EPI_ISL_416690	2020-03-13	North America / USA / Washington	Human	Original			Illumina NextSeq	custom			A.1	S	5
hCoV-19/USA/CT-UW159/2020	EPI_ISL_416697	2020-03-13	North America / USA / Connecticut	Human	Original			Illumina NextSeq	custom			B.1.1	GR	5
hCoV-19/USA/CA-CZB05/2020	EPI_ISL_417931	2020-03-18	North America / USA / California / San Francisco	Human	Original	Nasopharyngeal/oropharyngeal swab		Illumina Novaseq	minimap2 v2.17 / iVar v1.0.1			B.2	V	5
hCoV-19/USA/UT-011/2020	EPI_ISL_417959	2020-03-11	North America / USA / Utah	Human	Original			Illumina Miseq	bwa + ivar from the artic V1 protocol	Stretches of NNNs (3.18% of overall sequence).		B.1	G	5
hCoV-19/USA/UT-012/2020	EPI_ISL_417960	2020-03-12	North America / USA / Utah	Human	Original			Illumina Miseq	bwa + ivar			A.1	S	5
hCoV-19/USA/UT-016/2020	EPI_ISL_417966	2020-03-13	North America / USA / Utah	Human	Original			Illumina Miseq	bwa + ivar from the artic V1 protocol			A.1	S	5
hCoV-19/USA/WI-UW-49/2020	EPI_ISL_421307	2020-03-25	North America / USA / Wisconsin / Dane county	Human	Original	Nasal swab		Nanopore GridION -- ARTIC protocol	custom -- minimap2			B.1	G	5
hCoV-19/USA/WI-UW-60/2020	EPI_ISL_421318	2020-03-19	North America / USA / Wisconsin / Dane county	Human	Original	Nasal swab		Nanopore GridION -- ARTIC protocol	custom -- minimap2			B.1	G	5
hCoV-19/USA/WI-UW-76/2020	EPI_ISL_421334	2020-03-22	North America / USA / Wisconsin / Dane county	Human	Original	Nasal swab		Nanopore GridION -- ARTIC protocol	custom -- minimap2			A.1	S	5
hCoV-19/USA/WI-UW-80/2020	EPI_ISL_421339	2020-03-24	North America / USA / Wisconsin / Dane county	Human	Original	Nasal swab		Nanopore GridION -- ARTIC protocol	custom -- minimap2			B.1	G	5
hCoV-19/USA/WI-UW-81/2020	EPI_ISL_421340	2020-03-25	North America / USA / Wisconsin / Dane county	Human	Original	Nasal swab		Nanopore GridION -- ARTIC protocol	custom -- minimap2			B.1	G	5
hCoV-19/USA/WI-UW-82/2020	EPI_ISL_421341	2020-03-25	North America / USA / Wisconsin / Dane county	Human	Original	Nasal swab		Nanopore GridION -- ARTIC protocol	custom -- minimap2			B.1	G	5
hCoV-19/USA/NY-PV09116/2020	EPI_ISL_422492	2020-03-19	North America / USA / New York / Nassau County	Human	Original	Nasopharyngeal swab		Illumina MiSeq				B.1.1	GR	5
hCoV-19/USA/NY-PV09154/2020	EPI_ISL_422522	2020-03-22	North America / USA / New York / Manhattan	Human	Original	Nasopharyngeal swab		Illumina MiSeq				B.2	V	5
hCoV-19/USA/NY-PV09188/2020	EPI_ISL_422545	2020-03-20	North America / USA / New York / Manhattan	Human	Original	Nasopharyngeal swab		Illumina MiSeq		Stretches of NNNs (1.53% of overall sequence).	warn	A.1	S	5
hCoV-19/USA/ID-UW-4461/2020	EPI_ISL_426075	2020-03-29	North America / USA / Idaho	Human	Original			unknown	unknown	Gap of 2 nucleotides when compared to the reference sequence.	info	B.1.5	G	5
hCoV-19/USA/WA-UW-2232/2020	EPI_ISL_426121	2020-03-25	North America / USA / Washington	Human	Original			unknown	unknown			B.1	G	5
hCoV-19/USA/WI-UW-148/2020	EPI_ISL_427455	2020-04-07	North America / USA / Wisconsin / Dane county	Human	Original	Nasal swab		Nanopore GridION -- ARTIC protocol	custom -- minimap2			B.1	G	5
hCoV-19/USA/NY-NYUMC181/2020	EPI_ISL_427477	2020-04-01	North America / USA / New York / Queens	Human	Original			Targeted capture, Illumina Novaseq	bwa/0.7.17, mapped to NC_045512v2, bases below 30x coverage masked			B.1	GH	5
hCoV-19/USA/NY-NYUMC267/2020	EPI_ISL_428781	2020-04-06	North America / USA / New York / Brooklyn	Human	Original			Targeted capture, Illumina Novaseq	bwa/0.7.17, mapped to NC_045512v2, bases below 20x coverage masked			B.1	GH	5
hCoV-19/USA/NY-NYUMC276/2020	EPI_ISL_428790	2020-04-06	North America / USA / New York / Brooklyn	Human	Original			Targeted capture, Illumina Novaseq	bwa/0.7.17, mapped to NC_045512v2, bases below 20x coverage masked			B.1	GH	5
hCoV-19/USA/NY-NYUMC280/2020	EPI_ISL_428794	2020-04-05	North America / USA / New York / Brooklyn	Human	Original			Targeted capture, Illumina Novaseq	bwa/0.7.17, mapped to NC_045512v2, bases below 20x coverage masked	Long stretches of NNNs (6.42% of overall sequence). NSP1 without BLAST coverage.	alert	B.1	GH	5
hCoV-19/USA/WA-UW-5371/2020	EPI_ISL_430904	2020-04-05	North America / USA / Washington	Human	Original			Illumina	unknown			A.1	S	5
hCoV-19/USA/CT-UW-5770/2020	EPI_ISL_430925	2020-04-04	North America / USA / Connecticut	Human	Original			Illumina	unknown			B.1	G	5
hCoV-19/USA/WA-UW-4226/2020	EPI_ISL_430938	2020-03-31	North America / USA / Washington	Human	Original			Illumina	unknown	Gap of 2 nucleotides when compared to the reference sequence.	info	A.1	S	5
hCoV-19/USA/FL-BPHL-037/2020	EPI_ISL_436541	2020-04-16	North America / USA / Florida	Human	Original			Illumina MiSeq	bwa v0.7.17; ivar v1.2.2	Long stretches of NNNs (13.67% of overall sequence).	alert	B.1	G	5
hCoV-19/USA/WA-UW-4009/2020	EPI_ISL_437804	2020-03-29	North America / USA / Washington	Human	Original			Illumina				A.1	S	5
hCoV-19/USA/WA-UW-4061/2020	EPI_ISL_437815	2020-04-01	North America / USA / Washington	Human	Original			Illumina				A.1	S	5
hCoV-19/USA/WA-S625/2020	EPI_ISL_438178	2020-04-19	North America / USA / Washington / King County	Human	Original			Illumina Nextseq	Seattle Flu Assembly Pipeline	Stretches of NNNs (1.84% of overall sequence).	warn	B.1	GH	5
hCoV-19/USA/WA-S635/2020	EPI_ISL_438188	2020-04-17	North America / USA / Washington / Yakima County	Human	Original			Illumina Nextseq	Seattle Flu Assembly Pipeline			A.1	S	5
hCoV-19/USA/CA-CZB-1123/2020	EPI_ISL_445171	2020-03-27	North America / USA / California / San Francisco	Human	Original	Nasopharyngeal/oropharyngeal swab		Illumina Novaseq	minimap2 / iVar			B.1.1	O	5
hCoV-19/USA/CA-CZB-1128/2020	EPI_ISL_445176	2020-04-05	North America / USA / California / San Francisco	Human	Original	Nasopharyngeal/oropharyngeal swab		Illumina Novaseq	minimap2 / iVar			B.1	O	5
hCoV-19/USA/CA-CZB-1129/2020	EPI_ISL_445177	2020-03-31	North America / USA / California / San Francisco	Human	Original	Nasopharyngeal/oropharyngeal swab		Illumina Novaseq	minimap2 / iVar			B.1	O	5
hCoV-19/USA/CA-CZB-1130/2020	EPI_ISL_445178	2020-04-05	North America / USA / California / San Francisco	Human	Original	Nasopharyngeal/oropharyngeal swab		Illumina NovaSeq	minimap2 / iVar	[W] Stretches of NNNs (4.26% of overall sequence).	warn	B.1	O	5
hCoV-19/USA/CA-CZB-1131/2020	EPI_ISL_445179	2020-03-31	North America / USA / California / San Francisco	Human	Original	Nasopharyngeal/oropharyngeal swab		Illumina Novaseq	minimap2 / iVar			B.1	O	5
hCoV-19/USA/UT-01583/2020	EPI_ISL_449828	2020-04-07	North America / USA / Utah	Human	Original			Illumina MiSeq	BWA + Ivar 1.2			B.1	G	5
hCoV-19/USA/WA-S685/2020	EPI_ISL_449855	2020-04-11	North America / USA / Washington / Yakima County	Human	Original			Illumina Nextseq	Seattle Flu Assembly Pipeline			A.1	S	5
hCoV-19/USA/MI-MDHHS-SC20434/2020	EPI_ISL_452308	2020-03-31	North America / USA / Michigan	Human	Original			Illumina MiSeq	bwa v. 0.7.17; bcftools v. 1.7	Stretches of NNNs (1.88% of overall sequence).	warn	B.1	G	5
hCoV-19/Canada/BC_21262415/2020	EPI_ISL_462803	2020-03-01	North America / Canada / British Columbia	Human	Original			Oxford Nanopore	ARTIC protocol	[W] Stretches of NNNs (1.18% of overall sequence).	warn	B.2	V	5
hCoV-19/Canada/BC_21346429/2020	EPI_ISL_462807	2020-03-01	North America / Canada / British Columbia	Human	Original			Oxford Nanopore	ARTIC protocol			A.1	S	5
hCoV-19/Canada/BC_21446719/2020	EPI_ISL_462813	2020-03-01	North America / Canada / British Columbia	Human	Original			Oxford Nanopore	ARTIC protocol			A.1	S	5
hCoV-19/Canada/BC_21480617/2020	EPI_ISL_462818	2020-03-01	North America / Canada / British Columbia	Human	Original			Oxford Nanopore	ARTIC protocol			A.1	S	5
hCoV-19/Canada/BC_21993212/2020	EPI_ISL_462820	2020-03-01	North America / Canada / British Columbia	Human	Original			Oxford Nanopore	ARTIC protocol			B.1.5	G	5
hCoV-19/Canada/BC_23745918/2020	EPI_ISL_463186	2020-03-01	North America / Canada / British Columbia	Human	Original			Oxford Nanopore	ARTIC protocol			A.1	S	5
hCoV-19/Canada/BC_24150410/2020	EPI_ISL_463193	2020-03-01	North America / Canada / British Columbia	Human	Original			Oxford Nanopore	ARTIC protocol			B.2.1	V	5
hCoV-19/Canada/BC_24165067/2020	EPI_ISL_463194	2020-03-01	North America / Canada / British Columbia	Human	Original			Oxford Nanopore	ARTIC protocol			A.1	S	5
hCoV-19/Canada/BC_24193972/2020	EPI_ISL_463197	2020-03-01	North America / Canada / British Columbia	Human	Original			Oxford Nanopore	ARTIC protocol	Long stretches of NNNs (11.14% of overall sequence).	alert	B.1	G	5
hCoV-19/Mexico/CMX-InDRE-01/2020	EPI_ISL_412972	2020-02-27	North America / Mexico / Mexico City	Human	Original	Nasopharyngeal swab	Patient infected in Bergamo, Italy	Ion Torrent, Illumina Miseq	CLC Genomics Workbench 20, SPAdes			B.1.1	GR	5
hCoV-19/Panama/328677/2020	EPI_ISL_415152	2020-03-06	North America / Panama / Panama City	Human	Original			Illumina Miseq	Quasitools / Hydra			B.1.5	G	5
hCoV-19/USA/CT-Yale-002/2020	EPI_ISL_416417	2020-03-10	North America / USA / Connecticut	Human	Original	Nasopharyngeal swab		Oxford Nanopore MinION	Artic Network (bwa, SAMtools, nanopolish)	Stretches of NNNs (4.58% of overall sequence). NSP11 without BLAST coverage.	warn	A.1	S	5
hCoV-19/USA/CT-Yale-003/2020	EPI_ISL_416418	2020-03-08	North America / USA / Connecticut	Human	Original	Nasopharyngeal swab		Oxford Nanopore MinION	Artic Network (bwa, SAMtools, nanopolish)	Long stretches of NNNs (9.62% of overall sequence). NSP11 without BLAST coverage.	alert	B.1.1	O	5
hCoV-19/USA/CT-Yale-010/2020	EPI_ISL_416424	2020-03-14	North America / USA / Connecticut	Human	Original	Nasopharyngeal swab		Oxford Nanopore MinION	Artic Network (bwa, SAMtools, nanopolish)	Long stretches of NNNs (5.62% of overall sequence). NSP11 without BLAST coverage.	alert	A.1	S	5
hCoV-19/USA/WA-UW77/2020	EPI_ISL_416433	2020-03-10	North America / USA / Washington	Human	Original			Illumina NextSeq	custom			A.1	S	5
hCoV-19/USA/WA-UW84/2020	EPI_ISL_416440	2020-03-10	North America / USA / Washington	Human	Original			Illumina NextSeq	custom			A.1	S	5
hCoV-19/USA/WA-UW86/2020	EPI_ISL_416442	2020-03-10	North America / USA / Washington	Human	Original			Illumina NextSeq	custom			A.1	S	5
hCoV-19/USA/WA-UW92/2020	EPI_ISL_416448	2020-03-11	North America / USA / Washington	Human	Original			Illumina NextSeq	custom			A.1	S	5
hCoV-19/USA/WA-UW94/2020	EPI_ISL_416450	2020-03-11	North America / USA / Washington	Human	Original			Illumina NextSeq	custom			A.1	S	5
hCoV-19/USA/WA-S5/2020	EPI_ISL_416460	2020-02-29	North America / USA / Washington / King County	Human	Original			Illumina Nextseq	Seattle Flu Assembly Pipeline			A.1	S	5
hCoV-19/USA/WA-S6/2020	EPI_ISL_416461	2020-02-29	North America / USA / Washington / King County	Human	Original			Illumina Nextseq	Seattle Flu Assembly Pipeline			A.1	S	5
hCoV-19/USA/WA-S9/2020	EPI_ISL_416464	2020-03-01	North America / USA / Washington / Snohomish County	Human	Original			Illumina Nextseq	https://github.com/seattleflu/assembly	Long stretches of NNNs (18.35% of overall sequence).	alert	A.1	S	5
hCoV-19/USA/WA-S10/2020	EPI_ISL_416465	2020-02-29	North America / USA / Washington / King County	Human	Original			Illumina Nextseq	Seattle Flu Assembly Pipeline			A.1	S	5
hCoV-19/USA/WA-UW167/2020	EPI_ISL_416705	2020-03-13	North America / USA / Washington	Human	Original			Illumina NextSeq	custom			A.1	S	5
hCoV-19/USA/WA-UW168/2020	EPI_ISL_416706	2020-03-13	North America / USA / Washington	Human	Original			Illumina NextSeq	custom			B.6	O	5
hCoV-19/USA/WA-UW177/2020	EPI_ISL_416715	2020-03-15	North America / USA / Washington	Human	Original			Illumina NextSeq	custom			A.1	S	5
hCoV-19/USA/WA-UW179/2020	EPI_ISL_416717	2020-03-15	North America / USA / Washington	Human	Original			Illumina NextSeq	custom			A.1	S	5
hCoV-19/USA/WA-UW183/2020	EPI_ISL_416721	2020-03-13	North America / USA / Washington	Human	Original			Illumina NextSeq	custom			A.1	S	5
hCoV-19/USA/WA-UW184/2020	EPI_ISL_416722	2020-03-12	North America / USA / Washington	Human	Original			Illumina NextSeq	custom			A.1	S	5
hCoV-19/USA/IN-Lilly-IPB0170-4bc21/2020	EPI_ISL_421281	2020-03-19	North America / USA / Indiana / Indianapolis	Human	Original	Nasopharyngeal swab		Ion Torrent	BWA-MEM v0.7.12, FreeBays v1.3.1			B.1	G	5
hCoV-19/USA/WI-UW-26/2020	EPI_ISL_421284	2020-03-24	North America / USA / Wisconsin / Dane county	Human	Original	Nasal swab		Nanopore GridION -- ARTIC protocol	custom -- minimap2			B.1	G	5
hCoV-19/USA/WI-UW-36/2020	EPI_ISL_421294	2020-03-25	North America / USA / Wisconsin / Rock county	Human	Original	Nasal swab		Nanopore GridION -- ARTIC protocol	custom -- minimap2			B.1	G	5
hCoV-19/USA/GA_2185/2020	EPI_ISL_424863	2020-03-01	North America / USA / Georgia	Human	Original	nasopharyngeal swab		Illumina Miseq	bowtie2 2.3.3.1, bcftools 1.9			A.1	S	5
hCoV-19/USA/IA_6394/2020	EPI_ISL_424865	2020-03-08	North America / USA / Iowa	Human	Original	oropharyngeal swab		Illumina Miseq	bowtie2 2.3.3.1, bcftools 1.9			B.1	G	5
hCoV-19/USA/NC_6999/2020	EPI_ISL_424871	2020-03-06	North America / USA / North Carolina	Human	Original	nasopharyngeal swab		Illumina Miseq	bowtie2 2.3.3.1, bcftools 1.9			A.1	S	5
hCoV-19/USA/UT_8199/2020	EPI_ISL_424889	2020-03-05	North America / USA / Utah	Human	Original	nasopharyngeal swab		Illumina Miseq	bowtie2 2.3.3.1, bcftools 1.9			A.1	S	5
hCoV-19/USA/VA_6382/2020	EPI_ISL_424893	2020-03-08	North America / USA / Virginia	Human	Original	sputum		Illumina Miseq	bowtie2 2.3.3.1, bcftools 1.9			A.1	S	5
hCoV-19/USA/VA_6389/2020	EPI_ISL_424894	2020-03-08	North America / USA / Virginia	Human	Original	oral swab		Illumina Miseq	bowtie2 2.3.3.1, bcftools 1.9			B.1	G	5
hCoV-19/USA/IA_6395/2020	EPI_ISL_424896	2020-03-08	North America / USA / Iowa	Human	Original	nasopharyngeal swab		Nanopore MinION	minimp 2.17			B.1	G	5
hCoV-19/USA/MA_3653/2020	EPI_ISL_424920	2020-03-06	North America / USA / Massachusetts	Human	Original	nasopharyngeal swab		Nanopore MinION	minimp 2.17			B.1	O	5
hCoV-19/USA/NY-NYUMC160/2020	EPI_ISL_424967	2020-04-01	North America / USA / New York / Bronx	Human	Original			Targeted capture, Illumina Novaseq	bwa/0.7.17, mapped to NC_045512v2, bases below 30x coverage masked			B.1	GH	5
hCoV-19/USA/WA-UW-2193/2020	EPI_ISL_426110	2020-03-24	North America / USA / Washington	Human	Original			unknown	unknown	Stretches of NNNs (2.12% of overall sequence).	warn	A.1	S	5
hCoV-19/USA/WA-UW-2203/2020	EPI_ISL_426111	2020-03-25	North America / USA / Washington	Human	Original			unknown	unknown			A.1	S	5
hCoV-19/USA/ID-UW-3892/2020	EPI_ISL_427167	2020-03-26	North America / USA / Idaho	Human	Original			unknown	unknown			B.2	V	5
hCoV-19/USA/WA-UW-3810/2020	EPI_ISL_427175	2020-03-26	North America / USA / Washington	Human	Original			unknown	unknown			A.1	S	5
hCoV-19/USA/WA-UW-3833/2020	EPI_ISL_427186	2020-03-26	North America / USA / Washington	Human	Original			unknown	unknown	Stretches of NNNs (1.60% of overall sequence).	warn	A.1	S	5
hCoV-19/USA/WA-UW-3850/2020	EPI_ISL_427193	2020-03-26	North America / USA / Washington	Human	Original			unknown	unknown			A.1	S	5
hCoV-19/USA/WI-UW-131/2020	EPI_ISL_427438	2020-04-08	North America / USA / Wisconsin / Richland county	Human	Original	Nasal swab		Nanopore GridION -- ARTIC protocol	custom -- minimap2			B.1	G	5
hCoV-19/USA/NY-NYUMC257/2020	EPI_ISL_428771	2020-04-05	North America / USA / New York / Brooklyn	Human	Original			Targeted capture, Illumina Novaseq	bwa/0.7.17, mapped to NC_045512v2, bases below 20x coverage masked	Stretches of NNNs (2.20% of overall sequence).	warn	B.1	G	5
hCoV-19/USA/CA-CZB0716/2020	EPI_ISL_430792	2020-03-23	North America / USA / California / San Francisco	Human	Original	Nasopharyngeal/oropharyngeal swab		Illumina Novaseq	minimap2 / iVar	Gap of 2 nucleotide(s) found at refpos 26159 (FRAMESHIFT confirmed by the submitter). Gap of 8 nucleotides when compared to the reference sequence. NS3 without BLAST coverage.	info	B	L	5
hCoV-19/USA/WA-S440/2020	EPI_ISL_434200	2020-04-01	North America / USA / Washington / Yakima County	Human	Original			Illumina Nextseq	Seattle Flu Assembly Pipeline			A.1	S	5
hCoV-19/USA/WA-S445/2020	EPI_ISL_434205	2020-04-01	North America / USA / Washington / Yakima County	Human	Original			Illumina Nextseq	Seattle Flu Assembly Pipeline			A.1	S	5
hCoV-19/USA/WA-S448/2020	EPI_ISL_434208	2020-04-01	North America / USA / Washington / Yakima County	Human	Original			Illumina Nextseq	Seattle Flu Assembly Pipeline			A.1	S	5
hCoV-19/USA/WA-S504/2020	EPI_ISL_434264	2020-04-01	North America / USA / Washington / Yakima County	Human	Original			Illumina Nextseq	Seattle Flu Assembly Pipeline			A.1	S	5
hCoV-19/USA/WA-S506/2020	EPI_ISL_434266	2020-04-01	North America / USA / Washington / Yakima County	Human	Original			Illumina Nextseq	Seattle Flu Assembly Pipeline			A.1	S	5
hCoV-19/USA/WA-S512/2020	EPI_ISL_434272	2020-04-01	North America / USA / Washington / Yakima County	Human	Original			Illumina Nextseq	Seattle Flu Assembly Pipeline			A.1	S	5
hCoV-19/USA/WA-S513/2020	EPI_ISL_434273	2020-04-01	North America / USA / Washington / Yakima County	Human	Original			Illumina Nextseq	Seattle Flu Assembly Pipeline			A.1	S	5
hCoV-19/USA/WA-S516/2020	EPI_ISL_434276	2020-04-01	North America / USA / Washington / Yakima County	Human	Original			Illumina Nextseq	Seattle Flu Assembly Pipeline			A.1	S	5
hCoV-19/USA/WA-S520/2020	EPI_ISL_434280	2020-03-31	North America / USA / Washington / Yakima County	Human	Original			Illumina Nextseq	Seattle Flu Assembly Pipeline			A.1	S	5
hCoV-19/USA/WA-S522/2020	EPI_ISL_434282	2020-04-01	North America / USA / Washington / Yakima County	Human	Original			Illumina Nextseq	Seattle Flu Assembly Pipeline			A.1	S	5
hCoV-19/USA/WA-S524/2020	EPI_ISL_434284	2020-04-01	North America / USA / Washington / Yakima County	Human	Original			Illumina Nextseq	Seattle Flu Assembly Pipeline			A.1	S	5
hCoV-19/USA/WA-S528/2020	EPI_ISL_434288	2020-03-31	North America / USA / Washington / King County	Human	Original			Illumina Nextseq	Seattle Flu Assembly Pipeline			A.1	S	5
hCoV-19/Costa Rica/06/2020	EPI_ISL_434539	2020-03-25	North America / Costa Rica	Human	Original	Naso-pharyngeal swab	unknown	Illumina Miseq	MetaSPADES (Bankevich et al.,2012); Genome detective virus tool Version 1.126			B.1	G	5
hCoV-19/Puerto Rico/CDC-S3/2020	EPI_ISL_434543	2020-03-23	North America / USA / Puerto Rico	Human	Original	Naso-pharyngeal swab		Illumina MiSeq	Genome Detective Virus Tool, iVar			A.1	S	5
hCoV-19/Puerto Rico/CDC-S6/2020	EPI_ISL_434546	2020-03-24	North America / USA / Puerto Rico	Human	Original	Naso-pharyngeal swab		Illumina MiSeq	Genome Detective Virus Tool, iVar			B.1.1	GR	5
hCoV-19/USA/CA-SCCPHD-UC119/2020	EPI_ISL_435598	2020-03-04	North America / USA / California / Santa Clara County	Human	Original			Illumina NextSeq with MSSPE+tiling multiplex PCR	BBMap v38.81	Stretches of NNNs (2.91% of overall sequence).	warn	B.1	O	5
hCoV-19/USA/MI-MDHHS-SC20108/2020	EPI_ISL_436837	2020-03-23	North America / USA / Michigan	Human	Original			Illumina MiSeq	bwa v. 0.7.17; bcftools v. 1.7	Stretches of NNNs (1.57% of overall sequence).	warn	B.1	G	5
hCoV-19/USA/MI-MDHHS-SC20116/2020	EPI_ISL_436847	2020-03-24	North America / USA / Michigan	Human	Original			Illumina MiSeq	bwa v. 0.7.17; bcftools v. 1.7			A.1	S	5
hCoV-19/USA/VT-CDC-0303/2020	EPI_ISL_447846	2020-03-05	North America / USA / Vermont	Human	Original	Sputum		Illumina MiSeq, Sanger	Sequencher 5.4.6, bcftools 1.9, bowtie2 2.3.3.1			A.1	S	5
hCoV-19/USA/MN-CDC-0103/2020	EPI_ISL_452108	2020-03-10	North America / USA / Minnesota	Human	Original	Nasopharyngeal swab		Illumina MiSeq	bcftools 1.9, bowtie2 2.3.3.1			B.1.1	GR	5
hCoV-19/USA/VI-CDC-3661/2020	EPI_ISL_452121	2020-03-23	North America / USA / Virgin Islands	Human	Original	Nasopharyngeal swab		Illumina MiSeq	bcftools 1.9, bowtie2 2.3.3.1			B.1.1	GR	5
hCoV-19/USA/VI-CDC-3705/2020	EPI_ISL_452122	2020-03-23	North America / USA / Virgin Islands	Human	Original	Nasopharyngeal swab		Illumina MiSeq	bcftools 1.9, bowtie2 2.3.3.1			A.1	O	5
hCoV-19/USA/NC-CDC-6999/2020	EPI_ISL_452124	2020-03-03	North America / USA / North Carolina	Human	Original	Nasopharyngeal swab		Illumina MiSeq	bcftools 1.9, bowtie2 2.3.3.1			A.1	S	5
hCoV-19/USA/CO-CDC-5780/2020	EPI_ISL_452129	2020-03-09	North America / USA / Colorado	Human	Original	Nasopharyngeal swab		Illumina MiSeq	bcftools 1.9, bowtie2 2.3.3.1			A.1	O	5
hCoV-19/Mexico/CMX-InDRE-07/2020	EPI_ISL_452139	2020-02-28	North America / Mexico / State of Mexico	Human	Original	Nasopharyngeal swab		Illumina MiSeq	CLC Genomics Workbench 20, SPAdes			B.1.1	GR	5
hCoV-19/USA/CT-Yale-150/2020	EPI_ISL_452143	2020-04-24	North America / USA / Connecticut	Human	Original	Saliva	unknown	Oxford Nanopore MinION	Artic Network (bwa, SAMtools, nanopolish)	Long stretches of NNNs (21.26% of overall sequence). NS7b without BLAST coverage.	alert	B.1	GH	5
hCoV-19/USA/UT-01449/2020	EPI_ISL_452156	2020-04-10	North America / USA / Utah	Human	Original			Illumina MiSeq	BWA + Ivar 1.2	[W] Stretches of NNNs (1.28% of overall sequence).	warn	B.1	G	5
hCoV-19/USA/UT-01526/2020	EPI_ISL_452159	2020-04-10	North America / USA / Utah	Human	Original			Illumina MiSeq	BWA + Ivar 1.2	[X] Long stretches of NNNs (12.52% of overall sequence).	alert	B.1	G	5
hCoV-19/USA/UT-01994/2020	EPI_ISL_452177	2020-04-16	North America / USA / Utah	Human	Original			Illumina MiSeq	BWA + Ivar 1.2	[W] Stretches of NNNs (1.93% of overall sequence).	warn	B.1.1	GR	5
hCoV-19/USA/UT-01997/2020	EPI_ISL_454723	2020-04-15	North America / USA / Utah	Human	Original			Illumina MiSeq	BWA + Ivar 1.2			B.1	G	5
hCoV-19/USA/CA-SR0381/2020	EPI_ISL_458261	2020-04-03	North America / USA / California / San Diego	Human	Original	Nasopharyngeal swab		Illumina	iVar 1.2			B.1.1	GR	5
hCoV-19/USA/CA-SR0401/2020	EPI_ISL_458273	2020-04-14	North America / USA / California / San Diego	Human	Original	Nasopharyngeal swab		Illumina	iVar 1.2	Stretches of NNNs (3.49% of overall sequence).	warn	B.1	G	5
hCoV-19/USA/CA-SR0404/2020	EPI_ISL_458275	2020-04-07	North America / USA / California / San Diego	Human	Original	Nasopharyngeal swab		Illumina	iVar 1.2			A.1	S	5
hCoV-19/USA/MI-MDHHS-SC20515/2020	EPI_ISL_460563	2020-05-14	North America / USA / Michigan	Human	Original			Illumina MiSeq	bwa v. 0.7.17; bcftools v. 1.7	Stretches of NNNs (3.22% of overall sequence).	warn	B.1	G	5
hCoV-19/USA/MI-MDHHS-SC20523/2020	EPI_ISL_460571	2020-05-14	North America / USA / Michigan	Human	Original			Illumina MiSeq	bwa v. 0.7.17; bcftools v. 1.7			B.1	G	5
hCoV-19/USA/MI-MDHHS-SC20532/2020	EPI_ISL_460580	2020-05-14	North America / USA / Michigan	Human	Original			Illumina MiSeq	bwa v. 0.7.17; bcftools v. 1.7	Stretches of NNNs (1.07% of overall sequence).	warn	B.1	G	5
hCoV-19/USA/MI-MDHHS-SC20533/2020	EPI_ISL_460581	2020-05-14	North America / USA / Michigan	Human	Original			Illumina MiSeq	bwa v. 0.7.17; bcftools v. 1.7			B.1	G	5
hCoV-19/USA/MI-MDHHS-SC20537/2020	EPI_ISL_460585	2020-05-14	North America / USA / Michigan	Human	Original			Illumina MiSeq	bwa v. 0.7.17; bcftools v. 1.7			B.1	G	5
hCoV-19/USA/MI-MDHHS-SC20538/2020	EPI_ISL_460586	2020-05-14	North America / USA / Michigan	Human	Original			Illumina MiSeq	bwa v. 0.7.17; bcftools v. 1.7			B.1	G	5
hCoV-19/Canada/BC_03452391/2020	EPI_ISL_466741	2020-04-01	North America / Canada / British Columbia	Human	Original	unknown	unknown	Oxford Nanopore	ARTIC protocol			B.1	G	5
hCoV-19/Canada/BC_03914944/2020	EPI_ISL_466756	2020-04-01	North America / Canada / British Columbia	Human	Original	unknown	unknown	Oxford Nanopore	ARTIC protocol			B.1	G	5
hCoV-19/Canada/BC_04837165/2020	EPI_ISL_466767	2020-04-01	North America / Canada / British Columbia	Human	Original	unknown	unknown	Oxford Nanopore	ARTIC protocol			B.6	O	5
hCoV-19/Canada/BC_05023412/2020	EPI_ISL_466776	2020-04-01	North America / Canada / British Columbia	Human	Original	unknown	unknown	Oxford Nanopore	ARTIC protocol			B.1.1	GR	5
hCoV-19/Canada/BC_05248019/2020	EPI_ISL_466783	2020-04-01	North America / Canada / British Columbia	Human	Original			Oxford Nanopore	ARTIC protocol			B.3	L	5
hCoV-19/USA/WA-UW246/2020	EPI_ISL_418031	2020-03-16	North America / USA / Washington	Human	Original			Illumina NovaSeq	custom	Long stretches of NNNs (6.42% of overall sequence).	lowco	A.1	O	5
hCoV-19/USA/WA-UW249/2020	EPI_ISL_418034	2020-03-16	North America / USA / Washington	Human	Original			Illumina NovaSeq	custom			A.1	S	5
hCoV-19/USA/CT-UW250/2020	EPI_ISL_418035	2020-03-14	North America / USA / Connecticut	Human	Original			Illumina NovaSeq	custom	Stretches of NNNs (1.26% of overall sequence).	warn	B.1	G	5
hCoV-19/USA/WA-UW253/2020	EPI_ISL_418038	2020-03-15	North America / USA / Washington	Human	Original			Illumina NovaSeq	custom			A.1	S	5
hCoV-19/USA/CT-UW258/2020	EPI_ISL_418043	2020-03-14	North America / USA / Connecticut	Human	Original			Illumina NovaSeq	custom			B.1.1	GR	5
hCoV-19/USA/WA-UW262/2020	EPI_ISL_418047	2020-03-16	North America / USA / Washington	Human	Original			Illumina NovaSeq	custom			A.1	S	5
hCoV-19/USA/WA-UW263/2020	EPI_ISL_418048	2020-03-16	North America / USA / Washington	Human	Original			Illumina NovaSeq	custom	Stretches of NNNs (2.04% of overall sequence).	warn	A.1	O	5
hCoV-19/USA/WA-UW267/2020	EPI_ISL_418052	2020-03-16	North America / USA / Washington	Human	Original			Illumina NovaSeq	custom	Long stretches of NNNs (5.54% of overall sequence).	lowco	A.1	O	5
hCoV-19/USA/CT-UW271/2020	EPI_ISL_418056	2020-03-13	North America / USA / Connecticut	Human	Original			Illumina NovaSeq	custom			B.1.1	GR	5
hCoV-19/USA/CT-UW273/2020	EPI_ISL_418058	2020-03-13	North America / USA / Connecticut	Human	Original			Illumina NovaSeq	custom			B.1	G	5
hCoV-19/USA/WA-UW274/2020	EPI_ISL_418059	2020-03-13	North America / USA	Human	Original			Illumina NovaSeq	custom			A.1	S	5
hCoV-19/USA/AK-PHL002/2020	EPI_ISL_420303	2020-03-15	North America / USA / Alaska / Interior	Human	Original	Nasopharyngeal swab		Illumina Miseq				B.1	G	5
hCoV-19/USA/AK-PHL003/2020	EPI_ISL_420304	2020-03-15	North America / USA / Alaska / Interior	Human	Original			Illumina Miseq				B.1	G	5
hCoV-19/USA/AK-PHL006/2020	EPI_ISL_420305	2020-03-16	North America / USA / Alaska / Anchorage	Human	Original	Nasopharyngeal swab		Illumina Miseq				B.1.5	G	5
hCoV-19/USA/NY-NYUMC54/2020	EPI_ISL_420309	2020-03-19	North America / USA / New York / Manhattan	Human	Original			Ribo-depleted, Illumina Novaseq	bwa/0.7.17, mapped to NC_045512v2, bases <30x masked			B.1.1	GR	5
hCoV-19/USA/UN-UW-1312/2020	EPI_ISL_422962	2020-03-16	North America / USA	Human	Original							A.1	O	5
hCoV-19/USA/WA-UW-1308/2020	EPI_ISL_422973	2020-03-17	North America / USA / Washington	Human	Original							A.1	S	5
hCoV-19/USA/WA-UW-1327/2020	EPI_ISL_422975	2020-03-18	North America / USA / Washington	Human	Original							A.1	S	5
hCoV-19/USA/WA-UW-1295/2020	EPI_ISL_422990	2020-03-18	North America / USA / Washington	Human	Original							A.1	O	5
hCoV-19/USA/WA-UW-1347/2020	EPI_ISL_422992	2020-03-17	North America / USA / Washington	Human	Original							A.1	S	5
hCoV-19/USA/IA_6391/2020	EPI_ISL_424899	2020-03-07	North America / USA / Iowa	Human	Original	oropharyngeal swab		Nanopore MinION	minimp 2.17			B.1	G	5
hCoV-19/USA/WI-UW-108/2020	EPI_ISL_425165	2020-03-30	North America / USA / Wisconsin / Dane county	Human	Original	Nasal swab		Nanopore GridION -- ARTIC protocol	custom -- minimap2			B.1	G	5
hCoV-19/USA/WI-UW-109/2020	EPI_ISL_425166	2020-03-30	North America / USA / Wisconsin / Dane county	Human	Original	Nasal swab		Nanopore GridION -- ARTIC protocol	custom -- minimap2			B.1	G	5
hCoV-19/USA/WI-UW-115/2020	EPI_ISL_425172	2020-03-31	North America / USA / Wisconsin / Dane county	Human	Original	Nasal swab		Nanopore GridION -- ARTIC protocol	custom -- minimap2			B.1	G	5
hCoV-19/USA/WA-UW-3895/2020	EPI_ISL_427203	2020-03-27	North America / USA / Washington	Human	Original			unknown	unknown			A.1	S	5
hCoV-19/USA/WA-UW-3985/2020	EPI_ISL_427226	2020-03-29	North America / USA / Washington	Human	Original			unknown	unknown			A.1	S	5
hCoV-19/USA/WA-UW-4217/2020	EPI_ISL_427249	2020-03-31	North America / USA / Washington	Human	Original			unknown	unknown			A.1	S	5
hCoV-19/USA/MN-MDH-142/2020	EPI_ISL_427281	2020-03-18	North America / USA / Minnesota	Human	Original			Nanopore MinIon	ARCTIC-nCoV-bioinformaticsSOP v1.1.0			B.1	O	5
hCoV-19/Canada/NS_32/2020	EPI_ISL_429814	2020-03-15	North America / Canada / Nova Scotia	Human	Original	Nasopharyngeal Swab		Nanopore MinION	ARTIC Network Protocol v1			B.3	L	5
hCoV-19/USA/CA-UCSF-UC36/2020	EPI_ISL_429881	2020-03-20	North America / USA / California / San Francisco County	Human	Original		NY traveler	Illumina NextSeq with Random+Artic	BBMap v38.81			B.1.1	GR	5
hCoV-19/USA/WA-UW-518/2020	EPI_ISL_430870	2020-03-11	North America / USA / Washington	Human	Original			Illumina	unknown			A.1	S	5
hCoV-19/USA/WA-UW-5192/2020	EPI_ISL_430875	2020-04-02	North America / USA / Washington	Human	Original			Illumina	unknown	Stretches of NNNs (1.90% of overall sequence).	warn	B.1	GH	5
hCoV-19/USA/WA-UW-524/2020	EPI_ISL_430877	2020-03-12	North America / USA / Washington	Human	Original			Illumina	unknown			A.1	S	5
hCoV-19/USA/WA-UW-542/2020	EPI_ISL_430883	2020-03-12	North America / USA / Washington	Human	Original			Illumina	unknown			A.1	S	5
hCoV-19/USA/WA-UW-602/2020	EPI_ISL_430894	2020-03-12	North America / USA / Washington	Human	Original			Illumina	unknown			A.1	S	5
hCoV-19/USA/AK-PHL010/2020	EPI_ISL_431013	2020-03-17	North America / USA / Alaska / Interior	Human	Original	Nasopharyngeal swab		Illumina Miseq				B.1	G	5
hCoV-19/USA/AK-PHL013/2020	EPI_ISL_431015	2020-03-19	North America / USA / Alaska / Interior	Human	Original	Nasopharyngeal swab		Illumina Miseq				B.1	G	5
hCoV-19/USA/AK-PHL052/2020	EPI_ISL_431018	2020-03-26	North America / USA / Alaska / Interior	Human	Original	Nasopharyngeal swab		Illumina Miseq				B.1	G	5
hCoV-19/USA/WA-S478/2020	EPI_ISL_434238	2020-04-01	North America / USA / Washington / Yakima County	Human	Original			Illumina Nextseq	Seattle Flu Assembly Pipeline			A.1	S	5
hCoV-19/USA/WA-S481/2020	EPI_ISL_434241	2020-04-02	North America / USA / Washington / Yakima County	Human	Original			Illumina Nextseq	Seattle Flu Assembly Pipeline			B.1.1.26	GR	5
hCoV-19/USA/WA-S485/2020	EPI_ISL_434245	2020-04-01	North America / USA / Washington / Yakima County	Human	Original			Illumina Nextseq	Seattle Flu Assembly Pipeline			A.1	S	5
hCoV-19/USA/WA-S486/2020	EPI_ISL_434246	2020-04-01	North America / USA / Washington / Yakima County	Human	Original			Illumina Nextseq	Seattle Flu Assembly Pipeline			A.1	S	5
hCoV-19/USA/WA-S487/2020	EPI_ISL_434247	2020-03-31	North America / USA / Washington / Yakima County	Human	Original			Illumina Nextseq	Seattle Flu Assembly Pipeline			A.1	S	5
hCoV-19/USA/WA-S492/2020	EPI_ISL_434252	2020-03-26	North America / USA / Washington / Yakima County	Human	Original			Illumina Nextseq	Seattle Flu Assembly Pipeline			A.1	S	5
hCoV-19/USA/WA-S493/2020	EPI_ISL_434253	2020-04-01	North America / USA / Washington / Yakima County	Human	Original			Illumina Nextseq	Seattle Flu Assembly Pipeline			A.1	S	5
hCoV-19/USA/WA-S498/2020	EPI_ISL_434258	2020-04-01	North America / USA / Washington / Yakima County	Human	Original			Illumina Nextseq	Seattle Flu Assembly Pipeline			A.1	S	5
hCoV-19/USA/WA-S557/2020	EPI_ISL_434317	2020-04-01	North America / USA / Washington / Yakima County	Human	Original			Illumina Nextseq	Seattle Flu Assembly Pipeline			A.1	S	5
hCoV-19/USA/WA-S585/2020	EPI_ISL_434345	2020-03-26	North America / USA / Washington / Yakima County	Human	Original			Illumina Nextseq	Seattle Flu Assembly Pipeline			A.1	S	5
hCoV-19/USA/TX-HMH0355/2020	EPI_ISL_434949	2020-03-29	North America / USA / Texas	Human	Original			Oxford Nanopore	ARTIC V1			B.1.1	GR	5
hCoV-19/USA/TX-HMH0371/2020	EPI_ISL_434962	2020-03-25	North America / USA / Texas	Human	Original			Oxford Nanopore	ARTIC V1			B.1	G	5
hCoV-19/USA/CA-SCCPHD-UC186/2020	EPI_ISL_435665	2020-03-17	North America / USA / California / Santa Clara County	Human	Original			Illumina NextSeq with MSSPE, tiling multiplex PCR	BBMap v38.81	Long stretches of NNNs (18.92% of overall sequence). NSP11 without BLAST coverage.	alert	B.1.1	O	5
hCoV-19/USA/CT-Yale-112/2020	EPI_ISL_435708	2020-04-09	North America / USA / Connecticut	Human	Original	nasopharyngeal swab	unknown	Oxford Nanopore MinION	Artic Network (bwa, SAMtools, nanopolish)			A.1	S	5
hCoV-19/USA/MI-MDHHS-SC20076/2020	EPI_ISL_437163	2020-03-25	North America / USA / Michigan	Human	Original			Illumina MiSeq	bwa v. 0.7.17; bcftools v. 1.7			B.1	G	5
hCoV-19/USA/FL-BPHL-0064/2020	EPI_ISL_445007	2020-04-16	North America / USA / Florida	Human	Original			Illumina MiSeq	bwa v0.7.17; ivar v1.2.2	Long stretches of NNNs (17.08% of overall sequence).	alert	B.1	O	5
hCoV-19/USA/NY-PV09422/2020	EPI_ISL_450101	2020-03-13	North America / USA / New York / Brooklyn	Human	Original	Nasopharyngeal swab		Illumina MiSeq				B.1.1	GR	5
hCoV-19/USA/NY-PV09431/2020	EPI_ISL_450108	2020-03-11	North America / USA / New York	Human	Original	Nasopharyngeal swab		Illumina MiSeq				B.1	G	5
hCoV-19/USA/NY-PV09433/2020	EPI_ISL_450110	2020-03-11	North America / USA / New York / Manhattan	Human	Original	Nasopharyngeal swab		Illumina MiSeq				A.1	S	5
hCoV-19/USA/NY-PV09436/2020	EPI_ISL_450113	2020-03-10	North America / USA / New York	Human	Original	Nasopharyngeal swab		Illumina MiSeq				B.1.1	GR	5
hCoV-19/USA/NY-NYUMC710/2020	EPI_ISL_451425	2020-03-21	North America / USA / New York / Brooklyn	Human	Original			Illumina NovaSeq (Ribo-depleted)	bwa/0.7.17, mapped to NC_045512v2, bases below 20x coverage masked	Long stretches of NNNs (11.55% of overall sequence). NSP1 without BLAST coverage.	alert	B.1.1	G	5
hCoV-19/USA/MI-MDHHS-SC20415/2020	EPI_ISL_452289	2020-03-16	North America / USA / Michigan	Human	Original			Illumina MiSeq	bwa v. 0.7.17; bcftools v. 1.7			B.1.5	G	5
hCoV-19/Canada/BC_15926629/2020	EPI_ISL_460609	2020-03-01	North America / Canada / British Columbia	Human	Original			Oxford Nanopore	ARTIC protocol			A.1	S	5
hCoV-19/Canada/BC_16344159/2020	EPI_ISL_460610	2020-03-01	North America / Canada / British Columbia	Human	Original			Oxford Nanopore	ARTIC protocol			A.1	S	5
hCoV-19/USA/WA-S949/2020	EPI_ISL_463439	2020-04-27	North America / USA / Washington / Yakima County	Human	Original			Illumina NextSeq	Seattle Flu Assembly Pipeline			A.1	S	5
hCoV-19/Canada/BC_07138890/2020	EPI_ISL_466813	2020-04-01	North America / Canada / British Columbia	Human	Original			Oxford Nanopore	ARTIC protocol	Long stretches of NNNs (7.17% of overall sequence). NSP11 without BLAST coverage.	alert	B.6	O	5
hCoV-19/USA/WA-UW23/2020	EPI_ISL_414592	2020-03-06	North America / USA / Washington / Tacoma	Human	Original			Illumina NextSeq	custom			A.1	S	5
hCoV-19/USA/WA-UW24/2020	EPI_ISL_414593	2020-03-05	North America / USA / Washington / Kirkland	Human	Original			Illumina NextSeq	custom			A.1	S	5
hCoV-19/USA/WA-UW63/2020	EPI_ISL_415591	2020-03-10	North America / USA / Washington	Human	Original			Illumina NextSeq	custom			A.1	S	5
hCoV-19/USA/WA-UW70/2020	EPI_ISL_415598	2020-03-10	North America / USA / Washington	Human	Original			Illumina NextSeq	custom			A.1	S	5
hCoV-19/USA/WA-UW71/2020	EPI_ISL_415599	2020-03-09	North America / USA / Washington	Human	Original			Illumina NextSeq	custom			A.1	S	5
hCoV-19/USA/WA-UW285/2020	EPI_ISL_418070	2020-03-14	North America / USA / Washington	Human	Original			Illumina NovaSeq	custom			A.1	S	5
hCoV-19/USA/WA-UW294/2020	EPI_ISL_418079	2020-03-15	North America / USA / Washington	Human	Original			Illumina NovaSeq	custom			A.1	O	5
hCoV-19/USA/MN64-MDH64/2020	EPI_ISL_419392	2020-03-13	North America / USA / Minnesota	Human	Original			Nanopore MinION	ARTIC-nCoV-bioinformaticsSOP v1.0.0			A.1	S	5
hCoV-19/USA/MN65-MDH65/2020	EPI_ISL_419393	2020-03-14	North America / USA / Minnesota	Human	Original			Nanopore MinION	ARTIC-nCoV-bioinformaticsSOP v1.0.0			B.1	G	5
hCoV-19/USA/NY-PV08498/2020	EPI_ISL_421433	2020-03-17	North America / USA / New York / Queens	Human	Original	Nasopharyngeal swab		Illumina MiSeq				B.2	V	5
hCoV-19/USA/NY-NYUMC99/2020	EPI_ISL_421711	2020-03-18	North America / USA / New York / Queens	Human	Original			Targeted capture, Illumina Novaseq	bwa/0.7.17, mapped to NC_045512v2, bases below 30x coverage masked			B.2	V	5
hCoV-19/USA/GA_2147/2020	EPI_ISL_426418	2020-03-01	North America / USA / Georgia	Human	Original	nasopharyngeal swab		Illumina MiSeq, Sanger	bcftools 1.9, bowtie2 2.3.3.1, Sequencher 5.4.6			B.6	O	5
hCoV-19/USA/WA_0422/2020	EPI_ISL_426437	2020-03-19	North America / USA / Washington	Human	Original	nasopharyngeal swab		Nanopore MinION, Sanger	minimap 2.17, Sequencher 5.4.6			A.1	S	5
hCoV-19/USA/WA_0447/2020	EPI_ISL_426446	2020-03-19	North America / USA / Washington	Human	Original	nasopharyngeal swab		Nanopore MinION, Sanger	minimap 2.17, Sequencher 5.4.6			A.1	S	5
hCoV-19/USA/WA_0711/2020	EPI_ISL_426452	2020-03-19	North America / USA / Washington	Human	Original	nasopharyngeal swab		Nanopore MinION, Sanger	minimap 2.17, Sequencher 5.4.6			A.1	S	5
hCoV-19/USA/AZ-TG269848/2020	EPI_ISL_426527	2020-03-17	North America / USA / Arizona	Human	Original			Illumina NextSeq	ASAP/BWA			B.1	G	5
hCoV-19/USA/AZ-TG271864/2020	EPI_ISL_426540	2020-03-23	North America / USA / Arizona	Human	Original			Illumina NextSeq	ASAP/BWA			A.1	S	5
hCoV-19/USA/CT-Yale-114/2020	EPI_ISL_431082	2020-04-10	North America / USA / Connecticut	Human	Original	Nasopharyngeal swab		Oxford Nanopore MinION	Artic Network (bwa, SAMtools, nanopolish)	Stretches of NNNs (1.18% of overall sequence).	warn	B.2	V	5
hCoV-19/USA/TX-HMH05/2020	EPI_ISL_434716	2020-03-16	North America / USA / Texas	Human	Original			Oxford Nanopore	ARTIC V1			A.1	S	5
hCoV-19/USA/TX-HMH012/2020	EPI_ISL_434723	2020-03-15	North America / USA / Texas	Human	Original			Oxford Nanopore	ARTIC V1	Stretches of NNNs (1.88% of overall sequence).	warn	A.1	S	5
hCoV-19/USA/TX-HMH019/2020	EPI_ISL_434729	2020-03-17	North America / USA / Texas	Human	Original			Oxford Nanopore	ARTIC V1			B.1.1	GR	5
hCoV-19/USA/TX-HMH025/2020	EPI_ISL_434734	2020-03-13	North America / USA / Texas	Human	Original			Oxford Nanopore	ARTIC V1	Stretches of NNNs (1.00% of overall sequence).	warn	B.1.5.8	G	5
hCoV-19/USA/TX-HMH026/2020	EPI_ISL_434735	2020-03-13	North America / USA / Texas	Human	Original			Oxford Nanopore	ARTIC V1			B.1.5.8	G	5
hCoV-19/USA/TX-HMH029/2020	EPI_ISL_434738	2020-03-12	North America / USA / Texas	Human	Original			Oxford Nanopore	ARTIC V1	Stretches of NNNs (2.60% of overall sequence).	warn	A.1	S	5
hCoV-19/USA/TX-HMH034/2020	EPI_ISL_434743	2020-03-13	North America / USA / Texas	Human	Original			Oxford Nanopore	ARTIC V1	Stretches of NNNs (2.72% of overall sequence).	warn	B.1.5.8	G	5
hCoV-19/USA/TX-HMH062/2020	EPI_ISL_434771	2020-03-19	North America / USA / Texas	Human	Original			Oxford Nanopore	ARTIC V1	Long stretches of NNNs (6.43% of overall sequence). NSP11 without BLAST coverage.	alert	B.1.1	GR	5
hCoV-19/USA/TX-HMH0285/2020	EPI_ISL_434913	2020-03-27	North America / USA / Texas	Human	Original			Oxford Nanopore	ARTIC V1			A.1	S	5
hCoV-19/USA/TX-HMH0287/2020	EPI_ISL_434914	2020-03-27	North America / USA / Texas	Human	Original			Oxford Nanopore	ARTIC V1			B.1.5.8	G	5
hCoV-19/USA/MI-MDHHS-SC20014/2020	EPI_ISL_437101	2020-03-12	North America / USA / Michigan	Human	Original			Illumina MiSeq	bwa v. 0.7.17; bcftools v. 1.7			B.1	G	5
hCoV-19/USA/MI-MDHHS-SC20083/2020	EPI_ISL_437170	2020-03-26	North America / USA / Michigan	Human	Original			Illumina MiSeq	bwa v. 0.7.17; bcftools v. 1.7			B.1	G	5
hCoV-19/USA/MD-HP00085/2020	EPI_ISL_438240	2020-03-26	North America / USA / Maryland	Human	Original	Nasopharyngeal swab		Nanopore MinION	ARTIC 1.0.0			B.1.1	GR	5
hCoV-19/USA/NY-PV09486/2020	EPI_ISL_450158	2020-03-20	North America / USA / New York / Manhattan	Human	Original	Nasopharyngeal swab		Illumina MiSeq				B.1	GH	5
hCoV-19/USA/CA-UCSF-UC41/2020	EPI_ISL_450233	2020-03-14	North America / USA / California / San Francisco County	Human	Original			Illumina NovaSeq with MSSPE	BBMap v38.81			B.2	V	5
hCoV-19/USA/CA-UCSF-UC46/2020	EPI_ISL_450238	2020-03-17	North America / USA / California / San Francisco County	Human	Original			Illumina NovaSeq with MSSPE	BBMap v38.81			B.1.1	GR	5
hCoV-19/USA/NY-NYUMC700/2020	EPI_ISL_451415	2020-03-21	North America / USA / New York / Brooklyn	Human	Original			Illumina NovaSeq (Ribo-depleted)	bwa/0.7.17, mapped to NC_045512v2, bases below 20x coverage masked			B.2	V	5
hCoV-19/Canada/BC_25390851/2020	EPI_ISL_463223	2020-03-01	North America / Canada / British Columbia	Human	Original			Oxford Nanopore	ARTIC protocol			B.1	G	5
hCoV-19/Canada/BC_25574199/2020	EPI_ISL_463226	2020-03-01	North America / Canada / British Columbia	Human	Original			Oxford Nanopore	ARTIC protocol			A.1	S	5
hCoV-19/Canada/BC_26441911/2020	EPI_ISL_463233	2020-03-01	North America / Canada / British Columbia	Human	Original			Oxford Nanopore	ARTIC protocol	Long stretches of NNNs (7.27% of overall sequence).	alert	B.1	S	5
hCoV-19/Canada/BC_26564890/2020	EPI_ISL_463236	2020-03-01	North America / Canada / British Columbia	Human	Original			Oxford Nanopore	ARTIC protocol			A.1	S	5
hCoV-19/Canada/BC_27121841/2020	EPI_ISL_463260	2020-03-01	North America / Canada / British Columbia	Human	Original			Oxford Nanopore	ARTIC protocol			B.2.1	V	5
hCoV-19/Canada/BC_27279444/2020	EPI_ISL_463263	2020-03-01	North America / Canada / British Columbia	Human	Original			Oxford Nanopore	ARTIC protocol			A.1	S	5
hCoV-19/Canada/BC_27280425/2020	EPI_ISL_463264	2020-03-01	North America / Canada / British Columbia	Human	Original			Oxford Nanopore	ARTIC protocol			A.1	S	5
hCoV-19/Canada/BC_27303944/2020	EPI_ISL_463273	2020-03-01	North America / Canada / British Columbia	Human	Original			Oxford Nanopore	ARTIC protocol			A.1	S	5
hCoV-19/USA/WA-S953/2020	EPI_ISL_463443	2020-04-27	North America / USA / Washington / Yakima County	Human	Original			Illumina NextSeq	Seattle Flu Assembly Pipeline			A.1	S	5
hCoV-19/USA/WA-S961/2020	EPI_ISL_463451	2020-05-01	North America / USA / Washington / Yakima County	Human	Original			Illumina NextSeq	Seattle Flu Assembly Pipeline			A.1	S	5
hCoV-19/USA/WA-S985/2020	EPI_ISL_463475	2020-04-18	North America / USA / Washington	Human	Original			Illumina NextSeq	Seattle Flu Assembly Pipeline			A.1	S	5
hCoV-19/USA/WA-S990/2020	EPI_ISL_463480	2020-04-28	North America / USA / Washington / Yakima County	Human	Original			Illumina NextSeq	Seattle Flu Assembly Pipeline			A.1	S	5
hCoV-19/USA/WA-S1088/2020	EPI_ISL_463578	2020-04-29	North America / USA / Washington / Yakima County	Human	Original			Illumina NextSeq	Seattle Flu Assembly Pipeline	Stretches of NNNs (1.71% of overall sequence).	warn	B.1.124	G	5
hCoV-19/USA/WA-UW16/2020	EPI_ISL_414364	2020-03-05	North America / USA / Washington	Human	Original			Illumina NextSeq	custom	Shortened 5'UTR	info	A.1	O	5
hCoV-19/USA/WA-UW17/2020	EPI_ISL_414365	2020-03-06	North America / USA / Washington	Human	Original			Illumina NextSeq	custom	Shortened 5'UTR	info	A.1	O	5
hCoV-19/USA/WA-UW18/2020	EPI_ISL_414366	2020-03-05	North America / USA / Washington	Human	Original			Illumina NextSeq	custom			A.1	S	5
hCoV-19/USA/UT-03/2020	EPI_ISL_415541	2020-03-13	North America / USA / Utah	Human	Vero			Illumina	BWA/bcftools			A.1	S	5
hCoV-19/USA/UT-04/2020	EPI_ISL_415542	2020-03-13	North America / USA / Utah	Human	Vero			Illumina Miseq	BWA/bcftools			A.1	S	5
hCoV-19/Canada/BC_02421/2020	EPI_ISL_415581	2020-03-01	North America / Canada / British Columbia	Human	Original			Nanopore MinIon	ARTIC Network protocol			B.4	O	5
hCoV-19/Canada/BC_41851/2020	EPI_ISL_415584	2020-03-02	North America / Canada / British Columbia	Human	Original			Nanopore MinIon	ARTIC Network protocol			A	S	5
hCoV-19/Canada/BC_83109/2020	EPI_ISL_415588	2020-03-05	North America / Canada / British Columbia	Human	Original			Nanopore MinIon	ARTIC Network protocol			A	S	5
hCoV-19/USA/WA-UW73/2020	EPI_ISL_415601	2020-03-10	North America / USA / Washington	Human	Original			Illumina NextSeq	custom			B.1	G	5
hCoV-19/USA/WA-UW41/2020	EPI_ISL_415606	2020-03-08	North America / USA / Washington	Human	Original			Illumina NextSeq	custom			A.1	S	5
hCoV-19/USA/WA-UW48/2020	EPI_ISL_415613	2020-03-09	North America / USA / Washington	Human	Original			Illumina NextSeq	custom			A.1	S	5
hCoV-19/USA/WA-UW49/2020	EPI_ISL_415614	2020-03-09	North America / USA / Washington	Human	Original			Illumina NextSeq	custom			A.1	S	5
hCoV-19/USA/WA-UW51/2020	EPI_ISL_415616	2020-03-08	North America / USA / Washington	Human	Original			Illumina NextSeq	custom			A.1	S	5
hCoV-19/USA/WA-UW52/2020	EPI_ISL_415617	2020-03-09	North America / USA / Washington	Human	Original			Illumina NextSeq	custom			A.1	S	5
hCoV-19/USA/WA-UW54/2020	EPI_ISL_415619	2020-03-09	North America / USA / Washington	Human	Original			Illumina NextSeq	custom			A.1	S	5
hCoV-19/USA/CT-Yale-012/2020	EPI_ISL_420086	2020-03-19	North America / USA / Connecticut	Human	Original	Nasopharyngeal swab		Oxford Nanopore MinION	Artic Network (bwa, SAMtools, nanopolish)	Stretches of NNNs (1.80% of overall sequence).	warn	A.1	S	5
hCoV-19/USA/NY-PV08136/2020	EPI_ISL_421358	2020-03-17	North America / USA / New York / Manhattan	Human	Original	Nasopharyngeal swab		Illumina MiSeq				B.2	V	5
hCoV-19/USA/NY-PV08414/2020	EPI_ISL_421377	2020-03-16	North America / USA / New York / Manhattan	Human	Original	Nasopharyngeal swab		Illumina MiSeq		Stretches of NNNs (3.77% of overall sequence).	warn	B.2	V	5
hCoV-19/USA/WY-WYPHL009/2020	EPI_ISL_421546	2020-03-15	North America / USA / Wyoming	Human	Original	Nasopharyngeal swab		Nanopore MinION	bwa/ARTIC pipeline	Long stretches of NNNs (17.87% of overall sequence).	alert	B.1	GH	5
hCoV-19/USA/NY-Wadsworth-30164-01/2020	EPI_ISL_426307	2020-03-26	North America / USA / New York / Onondaga County	Human	Original	Upper respiratory tract swab		Ion Torrent	Ion AmpliSeq(tm) SARS-CoV-2 Research Panel with Ion SARS-CoV-2 Research Plug in package	Gap of 3 nucleotides when compared to the reference sequence.	info	B	L	5
hCoV-19/USA/NY-NYUMC210/2020	EPI_ISL_427505	2020-04-03	North America / USA / New York / Brooklyn	Human	Original			Targeted capture, Illumina Novaseq	bwa/0.7.17, mapped to NC_045512v2, bases below 30x coverage masked			B.2	V	5
hCoV-19/USA/NY-NYUMC222/2020	EPI_ISL_427517	2020-03-18	North America / USA / New York / Suffolk County	Human	Original			Targeted capture, Illumina Novaseq	bwa/0.7.17, mapped to NC_045512v2, bases below 30x coverage masked	Stretches of NNNs (3.33% of overall sequence).	warn	B.1	GH	5
hCoV-19/USA/NY-WCMP5G03P/2020	EPI_ISL_427541	2020-03-13	North America / USA / New York / Manhattan	Human	Original	Nasopharnygeal swab		Illumina Novaseq	Metagenomic read filtering by kraken2, alignment by bwa-mem, variant and consensus calling by ivar. Also validated by SPAdes and IRMA assemblies.			B.2	V	5
hCoV-19/USA/NY-WCMP12E01P/2020	EPI_ISL_427606	2020-03-16	North America / USA / New York / Manhattan	Human	Original	Nasopharnygeal swab		Illumina Novaseq	Metagenomic read filtering by kraken2, alignment by bwa-mem, variant and consensus calling by ivar. Also validated by SPAdes and IRMA assemblies.			B.1.5	G	5
hCoV-19/USA/NY-WCMP12F01P/2020	EPI_ISL_427609	2020-03-16	North America / USA / New York / Manhattan	Human	Original	Nasopharnygeal swab		Illumina Novaseq	Metagenomic read filtering by kraken2, alignment by bwa-mem, variant and consensus calling by ivar. Also validated by SPAdes and IRMA assemblies.			B.2	V	5
hCoV-19/USA/NY-WCMP12G03P/2020	EPI_ISL_427615	2020-03-16	North America / USA / New York / Manhattan	Human	Original	Nasopharnygeal swab		Illumina Novaseq	Metagenomic read filtering by kraken2, alignment by bwa-mem, variant and consensus calling by ivar. Also validated by SPAdes and IRMA assemblies.			B.2	V	5
hCoV-19/USA/CA-CZB0133/2020	EPI_ISL_428995	2020-04-08	North America / USA / California / San Francisco	Human	Original	Nasopharyngeal/oropharyngeal swab		Illumina Novaseq	minimap2 / iVar			A.1	S	5
hCoV-19/USA/CA-CZB015b/2020	EPI_ISL_428997	2020-03-25	North America / USA / California / San Francisco	Human	Original	Nasopharyngeal/oropharyngeal swab		Illumina Novaseq	minimap2 / iVar			A.1	S	5
hCoV-19/USA/TX-HMH069/2020	EPI_ISL_434778	2020-03-18	North America / USA / Texas	Human	Original			Oxford Nanopore	ARTIC V1	Long stretches of NNNs (16.04% of overall sequence). NSP11 without BLAST coverage.	alert	B.1.1	G	5
hCoV-19/USA/TX-HMH073/2020	EPI_ISL_434782	2020-03-18	North America / USA / Texas	Human	Original			Oxford Nanopore	ARTIC V1	Stretches of NNNs (1.72% of overall sequence).	warn	B.1.5.8	G	5
hCoV-19/USA/TX-HMH075/2020	EPI_ISL_434784	2020-03-19	North America / USA / Texas	Human	Original			Oxford Nanopore	ARTIC V1			B.1.1	GR	5
hCoV-19/USA/TX-HMH077/2020	EPI_ISL_434786	2020-03-18	North America / USA / Texas	Human	Original			Oxford Nanopore	ARTIC V1	Stretches of NNNs (1.81% of overall sequence).	warn	B.1.5.8	G	5
hCoV-19/USA/TX-HMH078/2020	EPI_ISL_434787	2020-03-19	North America / USA / Texas	Human	Original			Oxford Nanopore	ARTIC V1			B.1.1	GR	5
hCoV-19/USA/TX-HMH082/2020	EPI_ISL_434791	2020-03-19	North America / USA / Texas	Human	Original			Oxford Nanopore	ARTIC V1			A.1	S	5
hCoV-19/USA/TX-HMH093/2020	EPI_ISL_434798	2020-03-19	North America / USA / Texas	Human	Original			Oxford Nanopore	ARTIC V1			B.1.5.8	G	5
hCoV-19/USA/TX-HMH095/2020	EPI_ISL_434800	2020-03-19	North America / USA / Texas	Human	Original			Oxford Nanopore	ARTIC V1			B.1.5.8	G	5
hCoV-19/USA/TX-HMH0103/2020	EPI_ISL_434808	2020-03-19	North America / USA / Texas	Human	Original			Oxford Nanopore	ARTIC V1			B.1.5.8	G	5
hCoV-19/USA/TX-HMH0113/2020	EPI_ISL_434815	2020-03-20	North America / USA / Texas	Human	Original			Oxford Nanopore	ARTIC V1			A.1	S	5
hCoV-19/USA/TX-HMH0123/2020	EPI_ISL_434823	2020-03-20	North America / USA / Texas	Human	Original			Oxford Nanopore	ARTIC V1	Stretches of NNNs (2.63% of overall sequence).	warn	B.1.1	GR	5
hCoV-19/USA/TX-HMH0144/2020	EPI_ISL_434843	2020-03-22	North America / USA / Texas	Human	Original			Oxford Nanopore	ARTIC V1			A.1	S	5
hCoV-19/USA/TX-HMH0159/2020	EPI_ISL_434858	2020-03-23	North America / USA / Texas	Human	Original			Oxford Nanopore	ARTIC V1			B.1.5.8	G	5
hCoV-19/USA/TX-HMH0193/2020	EPI_ISL_434868	2020-03-23	North America / USA / Texas	Human	Original			Oxford Nanopore	ARTIC V1			B.1.5.8	G	5
hCoV-19/USA/TX-HMH0208/2020	EPI_ISL_434883	2020-03-24	North America / USA / Texas	Human	Original			Oxford Nanopore	ARTIC V1			A.1	S	5
hCoV-19/USA/TX-HMH0214/2020	EPI_ISL_434889	2020-03-24	North America / USA / Texas	Human	Original			Oxford Nanopore	ARTIC V1			B.1	G	5
hCoV-19/USA/TX-HMH0265/2020	EPI_ISL_434894	2020-03-26	North America / USA / Texas	Human	Original			Oxford Nanopore	ARTIC V1			B.1.5.8	G	5
hCoV-19/USA/CA-CZB-1043/2020	EPI_ISL_437043	2020-04-01	North America / USA / California / Santa Clara County	Human	Original	Nasopharyngeal/oropharyngeal swab		Illumina Novaseq	minimap2 / iVar	Stretches of NNNs (2.27% of overall sequence).	warn	B	L	5
hCoV-19/USA/CA-CZB-1062/2020	EPI_ISL_437062	2020-04-10	North America / USA / California / Santa Clara County	Human	Original	Nasopharyngeal/oropharyngeal swab		Illumina Novaseq	minimap2 / iVar	[W] Stretches of NNNs (2.04% of overall sequence).	warn	B.20	L	5
hCoV-19/USA/CA-CZB-1067/2020	EPI_ISL_437067	2020-04-16	North America / USA / California / Santa Clara County	Human	Original	Nasopharyngeal/oropharyngeal swab		Illumina Novaseq	minimap2 / iVar			B	L	5
hCoV-19/USA/MI-MDHHS-SC20012/2020	EPI_ISL_437099	2020-03-13	North America / USA / Michigan	Human	Original			Illumina MiSeq	bwa v. 0.7.17; bcftools v. 1.7			B.1.5	G	5
hCoV-19/USA/CA-CZB-1093/2020	EPI_ISL_444051	2020-04-27	North America / USA / California / San Francisco	Human	Original	Nasopharyngeal/oropharyngeal swab		Illumina Novaseq	minimap2 / iVar			A.1	S	5
hCoV-19/USA/CA-CZB-1097/2020	EPI_ISL_444055	2020-04-26	North America / USA / California / San Francisco	Human	Original	Nasopharyngeal/oropharyngeal swab		Illumina Novaseq	minimap2 / iVar			A.1	S	5
hCoV-19/USA/CA-CZB-1106/2020	EPI_ISL_444064	2020-04-30	North America / USA / California / San Francisco	Human	Original	Nasopharyngeal/oropharyngeal swab		Illumina Novaseq	minimap2 / iVar	Stretches of NNNs (3.49% of overall sequence).	warn	B.1.1	GR	5
hCoV-19/USA/CA-CZB-1110/2020	EPI_ISL_444068	2020-04-30	North America / USA / California / San Francisco	Human	Original	Nasopharyngeal/oropharyngeal swab		Illumina Novaseq	minimap2 / iVar			B	L	5
hCoV-19/USA/NY-PV09337/2020	EPI_ISL_450025	2020-03-18	North America / USA / New York / Manhattan	Human	Original	Nasopharyngeal swab		Illumina MiSeq	unknown			B.1	G	5
hCoV-19/USA/NY-PV09360/2020	EPI_ISL_450048	2020-03-15	North America / USA / New York / Manhattan	Human	Original	Nasopharyngeal swab		Illumina MiSeq	unknown			B.1	G	5
hCoV-19/USA/NY-PV09380/2020	EPI_ISL_450063	2020-03-19	North America / USA / New York / Bronx	Human	Original	Nasopharyngeal swab		Illumina MiSeq	unknown			B.2	V	5
hCoV-19/USA/NY-NYUMC778/2020	EPI_ISL_456015	2020-03-26	North America / USA / New York / Brooklyn	Human	Original			Ribo-depleted, Illumina Novaseq	bwa/0.7.17, mapped to NC_045512v2, bases below 20x coverage masked			B.1	GH	5
hCoV-19/USA/NY-NYUMC795/2020	EPI_ISL_456031	2020-03-26	North America / USA / New York / Brooklyn	Human	Original			Ribo-depleted, Illumina Novaseq	bwa/0.7.17, mapped to NC_045512v2, bases below 20x coverage masked			B.1.1	GR	5
hCoV-19/USA/NY-NYUMC803/2020	EPI_ISL_456039	2020-03-25	North America / USA / New York / Brooklyn	Human	Original			Ribo-depleted, Illumina Novaseq	bwa/0.7.17, mapped to NC_045512v2, bases below 20x coverage masked			B.1	G	5
hCoV-19/USA/NY-NYUMC808/2020	EPI_ISL_456044	2020-03-27	North America / USA / New York / Queens	Human	Original			Ribo-depleted, Illumina Novaseq	bwa/0.7.17, mapped to NC_045512v2, bases below 20x coverage masked			B.1	G	5
hCoV-19/USA/NY-NYUMC819/2020	EPI_ISL_456055	2020-03-27	North America / USA / New York / Nassau County	Human	Original			Ribo-depleted, Illumina Novaseq	bwa/0.7.17, mapped to NC_045512v2, bases below 20x coverage masked			B.1	GH	5
hCoV-19/USA/NY-NYUMC823/2020	EPI_ISL_456059	2020-03-25	North America / USA / New York / Manhattan	Human	Original			Ribo-depleted, Illumina Novaseq	bwa/0.7.17, mapped to NC_045512v2, bases below 20x coverage masked	Stretches of NNNs (1.34% of overall sequence).	warn	B.1	GH	5
hCoV-19/USA/NY-NYUMC832/2020	EPI_ISL_456069	2020-03-20	North America / USA / New York / Brooklyn	Human	Original			Ribo-depleted, Illumina Novaseq	bwa/0.7.17, mapped to NC_045512v2, bases below 20x coverage masked	Long stretches of NNNs (5.60% of overall sequence).	alert	B.1	GH	5
hCoV-19/USA/NY-NYUMC833/2020	EPI_ISL_456070	2020-03-27	North America / USA / New York / Brooklyn	Human	Original			Ribo-depleted, Illumina Novaseq	bwa/0.7.17, mapped to NC_045512v2, bases below 20x coverage masked	Long stretches of NNNs (16.19% of overall sequence).	alert	B.1	GH	5
hCoV-19/USA/NY-NYUMC837/2020	EPI_ISL_456110	2020-04-21	North America / USA / New York / Nassau County	Human	Original			Ribo-depleted, Illumina Novaseq	bwa/0.7.17, mapped to NC_045512v2, bases below 20x coverage masked	Long stretches of NNNs (15.33% of overall sequence). NSP1 without BLAST coverage.	alert	B.1	G	5
hCoV-19/USA/MI-MDHHS-SC20456/2020	EPI_ISL_459995	2020-05-07	North America / USA / Michigan	Human	Original			Illumina MiSeq	bwa v. 0.7.17; bcftools v. 1.7			B.1	G	5
hCoV-19/Canada/BC_24252365/2020	EPI_ISL_463206	2020-03-01	North America / Canada / British Columbia	Human	Original			Oxford Nanopore	ARTIC protocol			A.1	S	5
hCoV-19/Canada/BC_24261010/2020	EPI_ISL_463208	2020-03-01	North America / Canada / British Columbia	Human	Original			Oxford Nanopore	ARTIC protocol			A.1	S	5
hCoV-19/Canada/BC_24271871/2020	EPI_ISL_463209	2020-03-01	North America / Canada / British Columbia	Human	Original			Oxford Nanopore	ARTIC protocol			A.1	S	5
hCoV-19/Canada/BC_24340030/2020	EPI_ISL_463212	2020-03-01	North America / Canada / British Columbia	Human	Original			Oxford Nanopore	ARTIC protocol			A.1	S	5
hCoV-19/Canada/BC_24340319/2020	EPI_ISL_463213	2020-03-01	North America / Canada / British Columbia	Human	Original			Oxford Nanopore	ARTIC protocol			B.6	O	5
hCoV-19/Canada/BC_24380644/2020	EPI_ISL_463215	2020-03-01	North America / Canada / British Columbia	Human	Original			Oxford Nanopore	ARTIC protocol			B.1.1	GR	5
hCoV-19/USA/WA-S885/2020	EPI_ISL_463375	2020-04-22	North America / USA / Washington / Cowlitz County	Human	Original			Illumina NextSeq	Seattle Flu Assembly Pipeline	Long stretches of NNNs (5.73% of overall sequence).	alert	B.2	O	5
hCoV-19/USA/CA-CZB-1581/2020	EPI_ISL_468511	2020-03-21	North America / USA / California / San Joaquin County	Human	Original	Nasopharyngeal/oropharyngeal swab		Illumina Novaseq	minimap2 / iVar			A.1	S	5
hCoV-19/Costa Rica/CRV-0010/2020	EPI_ISL_480314	2020-03-18	North America / Costa Rica / Alajuela	Human	Original			Illumina Miseq		[W] Stretches of NNNs (3.33% of overall sequence). NSP11 is missing.	warn	B.1	G	5
hCoV-19/Costa Rica/CRV-0013/2020	EPI_ISL_480317	2020-03-28	North America / Costa Rica / San Jose	Human	Original			Illumina Miseq		[W] Stretches of NNNs (3.44% of overall sequence). NSP11 is missing.	warn	B.1	G	5
hCoV-19/Costa Rica/CRV-0014/2020	EPI_ISL_480318	2020-03-29	North America / Costa Rica / Alajuela	Human	Original			Illumina Miseq		[X] Long stretches of NNNs (5.30% of overall sequence). NSP11 is missing.	alert	B.1	G	5
hCoV-19/Costa Rica/CRV-0019/2020	EPI_ISL_480323	2020-03-18	North America / Costa Rica / San Jose	Human	Original			Illumina Miseq		[W] Stretches of NNNs (3.85% of overall sequence). NSP11 is missing.	warn	B.1.5	G	5
hCoV-19/Costa Rica/CRV-0021/2020	EPI_ISL_480325	2020-03-26	North America / Costa Rica / San Jose	Human	Original			Illumina Miseq		[W] Stretches of NNNs (2.78% of overall sequence). NSP11 is missing.	warn	B.1	G	5
hCoV-19/Costa Rica/CRV-0023/2020	EPI_ISL_480327	2020-04-04	North America / Costa Rica / San Jose	Human	Original			Illumina Miseq		[W] Stretches of NNNs (3.82% of overall sequence). NSP11 is missing.	warn	B.1	G	5
hCoV-19/USA/WI-UW-409/2020	EPI_ISL_480391	2020-03-31	North America / USA / Wisconsin / Fond du Lac county	Human	Original	Nasal Swab		Nanopore GridION -- ARTIC protocol	custom -- minimap2			B	L	5
hCoV-19/Canada/NB_257/2020	EPI_ISL_481750	2020-04-03	North America / Canada / New Brunswick	Human	Original	Nasopharyngeal Swab		Nanopore MinION	ARTIC Network Protocol v1			B.6	O	5
hCoV-19/Canada/NB_261/2020	EPI_ISL_481752	2020-04-05	North America / Canada / New Brunswick	Human	Original	Nasopharyngeal Swab		Nanopore MinION	ARTIC Network Protocol v1			B.1.1	GR	5
hCoV-19/Canada/NB_264/2020	EPI_ISL_481754	2020-04-07	North America / Canada / New Brunswick	Human	Original	Nasopharyngeal Swab		Nanopore MinION	ARTIC Network Protocol v1			B.1.1	GR	5
hCoV-19/USA/MN-MDH-1271/2020	EPI_ISL_482992	2020-03-12	North America / USA / Minnesota	Human	Original			MiSeq	minimap2/ivar			A	S	5
hCoV-19/USA/MN-MDH-1275/2020	EPI_ISL_482996	2020-03-12	North America / USA / Minnesota	Human	Original			MiSeq	minimap2/ivar			A	S	5
hCoV-19/USA/MN-MDH-1277/2020	EPI_ISL_482998	2020-03-14	North America / USA / Minnesota	Human	Original			MiSeq	minimap2/ivar			B.1.5	G	5
hCoV-19/USA/WA-UW-3336/2020	EPI_ISL_491016	2020-03-26	North America / USA / Washington	Human	Original	NP/OP swab		Illumina	p			A.1	S	5
hCoV-19/USA/WA-S1642/2020	EPI_ISL_496068	2020-05-27	North America / USA / Washington / Spokane County	Human	Original			Illumina Nextseq	Seattle Flu Assembly Pipeline			B.1	GH	5
hCoV-19/USA/WA-S2437/2020	EPI_ISL_497069	2020-06-16	North America / USA / Washington / Yakima County	Human	Original			Illumina Nextseq	Seattle Flu Assembly Pipeline			A.1	S	5
hCoV-19/USA/WA-S2451/2020	EPI_ISL_497083	2020-06-16	North America / USA / Washington / Yakima County	Human	Original			Illumina Nextseq	Seattle Flu Assembly Pipeline			A.1	S	5
hCoV-19/USA/WA-S2455/2020	EPI_ISL_497087	2020-06-16	North America / USA / Washington / Yakima County	Human	Original			Illumina Nextseq	Seattle Flu Assembly Pipeline			A.1	S	5
hCoV-19/USA/WA-S2595/2020	EPI_ISL_497227	2020-06-18	North America / USA / Washington / Yakima County	Human	Original			Illumina Nextseq	Seattle Flu Assembly Pipeline	Stretches of NNNs (3.79% of overall sequence).	warn	B.1	GR	5
hCoV-19/USA/UT-03378/2020	EPI_ISL_498655	2020-04-23	North America / USA / Utah	Human	Original			Illumina MiSeq	BWA + Ivar	Stretches of NNNs (1.53% of overall sequence).		B.1	G	5
hCoV-19/USA/UT-03379/2020	EPI_ISL_498656	2020-04-23	North America / USA / Utah	Human	Original			Illumina MiSeq	BWA + Ivar			B.1	G	5
hCoV-19/USA/CA-CZB-1578/2020	EPI_ISL_468509	2020-03-18	North America / USA / California / San Joaquin County	Human	Original	Nasopharyngeal/oropharyngeal swab		Illumina Novaseq	minimap2 / iVar			A.1	S	5
hCoV-19/USA/CA-CZB-1617/2020	EPI_ISL_468546	2020-04-17	North America / USA / California / San Joaquin County	Human	Original	Nasopharyngeal/oropharyngeal swab		Illumina Novaseq	minimap2 / iVar			A.1	S	5
hCoV-19/USA/CA-QDX-84/2020	EPI_ISL_468565	2020-03-13	North America / USA / California	Human	Original			Illumina Nextseq	bwa v. 0.7.17-r1188; iVar 1.2.2			A.1	S	5
hCoV-19/USA/NY-QDX-106/2020	EPI_ISL_468579	2020-03-12	North America / USA / New York	Human	Original			Illumina Nextseq	bwa v. 0.7.17-r1188; iVar 1.2.2			B.1.1	GR	5
hCoV-19/USA/CA-CZB-1675/2020	EPI_ISL_468615	2020-03-30	North America / USA / California / Contra Costa County	Human	Original	Nasopharyngeal/oropharyngeal swab		Illumina Novaseq	minimap2 / iVar			A.1	S	5
hCoV-19/USA/CA-CZB-1678/2020	EPI_ISL_468618	2020-03-30	North America / USA / California / Contra Costa County	Human	Original	Nasopharyngeal/oropharyngeal swab		Illumina Novaseq	minimap2 / iVar			B.1.1	GR	5
hCoV-19/USA/UT-03173/2020	EPI_ISL_470738	2020-04-23	North America / USA / Utah	Human	Original			Illumina MiSeq	BWA + Ivar			B.1	G	5
hCoV-19/USA/UT-01888/2020	EPI_ISL_470743	2020-04-13	North America / USA / Utah	Human	Original			Illumina MiSeq	BWA + Ivar			B.1	G	5
hCoV-19/USA/UT-04032/2020	EPI_ISL_475726	2020-05-11	North America / USA / Utah	Human	Original			Illumina MiSeq	BWA + Ivar			B.1	G	5
hCoV-19/USA/WA-UW-114/2020	EPI_ISL_476903	2020-03-06	North America / USA / Washington	Human	Original			Illumina	Custom			A.1	S	5
hCoV-19/USA/CT-UW-651/2020	EPI_ISL_476916	2020-03-13	North America / USA / Connecticut	Human	Original			Illumina	Custom			B.1.1	GR	5
hCoV-19/USA/CT-UW-653/2020	EPI_ISL_476918	2020-03-13	North America / USA / Connecticut	Human	Original			Illumina	Custom			B.1.1	GR	5
hCoV-19/USA/WA-UW-661/2020	EPI_ISL_476920	2020-03-12	North America / USA / Washington	Human	Original			Illumina	Custom			A.1	S	5
hCoV-19/USA/WA-UW-671/2020	EPI_ISL_476925	2020-03-12	North America / USA / Washington	Human	Original			Illumina	Custom			A.1	S	5
hCoV-19/USA/WA-UW-681/2020	EPI_ISL_476929	2020-03-13	North America / USA / Washington	Human	Original			Illumina	Custom			A.1	O	5
hCoV-19/USA/CT-UW-685/2020	EPI_ISL_476931	2020-03-12	North America / USA / Connecticut	Human	Original			Illumina	Custom			B.1.1	GR	5
hCoV-19/USA/FL-BPHL-0149/2020	EPI_ISL_480800	2020-03-12	North America / USA / Florida	Human	Original			Illumina MiSeq	bwa v0.7.17; ivar v1.2.2	[X] Long stretches of NNNs (6.11% of overall sequence).	alert	B.1	G	5
hCoV-19/USA/FL-BPHL-0152/2020	EPI_ISL_480803	2020-04-01	North America / USA / Florida	Human	Original			Illumina MiSeq	bwa v0.7.17; ivar v1.2.2	Stretches of NNNs (1.82% of overall sequence).	warn	A.1	S	5
hCoV-19/USA/FL-BPHL-0162/2020	EPI_ISL_480813	2020-04-02	North America / USA / Florida	Human	Original			Illumina MiSeq	bwa v0.7.17; ivar v1.2.2	Stretches of NNNs (1.59% of overall sequence).	warn	A.1	S	5
hCoV-19/USA/CA-ALSR-1660/2020	EPI_ISL_494721	2020-03-20	North America / USA / California / San Diego	Human	Original	Nasopharyngeal swab		Illumina	iVar 1.2.2			B.1.5	G	5
hCoV-19/USA/WA-S2461/2020	EPI_ISL_497093	2020-06-14	North America / USA / Washington / Yakima County	Human	Original			Illumina Nextseq	Seattle Flu Assembly Pipeline			A.1	S	5
hCoV-19/USA/NM-UNM-00271/2020	EPI_ISL_508104	2020-05-13	North America / USA / New Mexico	Human	Original			Illumina MiSeq	ARTIC/iVar			B.1.1	O	5
hCoV-19/USA/NM-UNM-00260/2020	EPI_ISL_508121	2020-05-22	North America / USA / New Mexico	Human	Original			Illumina MiSeq	ARTIC/iVar			B.1	O	5
hCoV-19/USA/CA-SR0415/2020	EPI_ISL_467950	2020-03-08	North America / USA / California / San Diego	Human	Original	Nasopharyngeal swab		Illumina	iVar 1.2			A.1	S	5
hCoV-19/USA/CA-SR0449/2020	EPI_ISL_467973	2020-03-10	North America / USA / California / San Diego	Human	Original	Nasopharyngeal swab		Illumina	iVar 1.2			A.1	S	5
hCoV-19/USA/CA-SR0460/2020	EPI_ISL_467982	2020-03-08	North America / USA / California / San Diego	Human	Original	Nasopharyngeal swab		Illumina	iVar 1.2			A.1	S	5
hCoV-19/Canada/NB-202/2020	EPI_ISL_479625	2020-03-22	North America / Canada / New Brunswick	Human	Original	Nasopharyngeal Swab		Nanopore MinION	ARTIC Network Protocol v1			B.2.1	V	5
hCoV-19/Canada/NB-214/2020	EPI_ISL_479630	2020-03-27	North America / Canada / New Brunswick	Human	Original	Nasopharyngeal Swab		Nanopore MinION	ARTIC Network Protocol v1			B.1.11	G	5
hCoV-19/Canada/NB-215/2020	EPI_ISL_479631	2020-03-27	North America / Canada / New Brunswick	Human	Original	Nasopharyngeal Swab		Nanopore MinION	ARTIC Network Protocol v1			B.1.11	G	5
hCoV-19/Canada/NB-224/2020	EPI_ISL_479640	2020-03-26	North America / Canada / New Brunswick	Human	Original	Nasopharyngeal Swab		Nanopore MinION	ARTIC Network Protocol v1			B.2.1	V	5
hCoV-19/USA/NY-NYU-VC-009b/2020	EPI_ISL_479666	2020-03-16	North America / USA / New York	Human	Original	Nasopharyngeal swab		Illumina	BWA v. 0.7.17; GATK v. 4.1.3.0	Stretches of NNNs (4.37% of overall sequence)	warn	B.1.1	GR	5
hCoV-19/USA/FL-BPHL-0143/2020	EPI_ISL_480794	2020-03-11	North America / USA / Florida	Human	Original			Illumina MiSeq	bwa v0.7.17; ivar v1.2.2	Stretches of NNNs (2.20% of overall sequence).	warn	B.1	GH	5
hCoV-19/USA/FL-BPHL-0144/2020	EPI_ISL_480795	2020-03-12	North America / USA / Florida	Human	Original			Illumina MiSeq	bwa v0.7.17; ivar v1.2.2	Stretches of NNNs (2.76% of overall sequence).	warn	A.1	S	5
hCoV-19/USA/FL-BPHL-0145/2020	EPI_ISL_480796	2020-03-12	North America / USA / Florida	Human	Original			Illumina MiSeq	bwa v0.7.17; ivar v1.2.2			A.1	S	5
hCoV-19/USA/MN-MDH-1279/2020	EPI_ISL_483000	2020-03-15	North America / USA / Minnesota	Human	Original			MiSeq	minimap2/ivar			B.1	G	5
hCoV-19/USA/MN-MDH-1285/2020	EPI_ISL_483006	2020-03-20	North America / USA / Minnesota	Human	Original			MiSeq	minimap2/ivar			B.1	G	5
hCoV-19/USA/MN-MDH-1290/2020	EPI_ISL_483010	2020-03-24	North America / USA / Minnesota	Human	Original			MiSeq	minimap2/ivar			B.1.5	G	5
hCoV-19/USA/MN-MDH-1295/2020	EPI_ISL_483015	2020-03-24	North America / USA / Minnesota	Human	Original			MiSeq	minimap2/ivar			B.2	V	5
hCoV-19/USA/CA-ALSR-0470-SAN/2020	EPI_ISL_483161	2020-04-10	North America / USA / California / San Diego	Human	Original	Nasopharyngeal swab		Illumina	iVar 1.2.2			B.1.1	GR	5
hCoV-19/USA/WA-S1998/2020	EPI_ISL_497426	2020-06-04	North America / USA / Washington / Yakima County	Human	Original			Illumina Nextseq	Seattle Flu Assembly Pipeline			B.1.1	GR	5
hCoV-19/USA/WA-S2032/2020	EPI_ISL_497460	2020-06-06	North America / USA / Washington / Yakima County	Human	Original			Illumina Nextseq	Seattle Flu Assembly Pipeline			A.1	S	5
hCoV-19/USA/WA-S2038/2020	EPI_ISL_497466	2020-06-05	North America / USA / Washington / Yakima County	Human	Original			Illumina Nextseq	Seattle Flu Assembly Pipeline			A.1	S	5
hCoV-19/USA/WA-S2046/2020	EPI_ISL_497474	2020-06-05	North America / USA / Washington / Yakima County	Human	Original			Illumina Nextseq	Seattle Flu Assembly Pipeline			A.1	S	5
hCoV-19/USA/WA-S2062/2020	EPI_ISL_497490	2020-06-05	North America / USA / Washington / Yakima County	Human	Original			Illumina Nextseq	Seattle Flu Assembly Pipeline			A.1	S	5
hCoV-19/USA/WA-S2067/2020	EPI_ISL_497495	2020-06-06	North America / USA / Washington / Yakima County	Human	Original			Illumina Nextseq	Seattle Flu Assembly Pipeline			A.1	S	5
hCoV-19/USA/TX-QDX-250/2020	EPI_ISL_498740	2020-04-28	North America / USA / Texas	Human	Original			Illumina MiSeq	Bwa v. 0.7.17-r1188; IVar 1.2.48			B.1.1	GR	5
hCoV-19/USA/TX-QDX-262/2020	EPI_ISL_498743	2020-04-30	North America / USA / Texas	Human	Original			Illumina MiSeq	Bwa v. 0.7.17-r1188; IVar 1.2.51			B.1.1	GR	5
hCoV-19/USA/MI-MDHHS-SC21255/2020	EPI_ISL_507510	2020-04-05	North America / USA / Michigan	Human	Original			Illumina MiSeq	bwa v. 0.7.17; bcftools v. 1.7	Stretches of NNNs (3.04% of overall sequence).	warn	B.1.11	G	5
hCoV-19/Canada/BC_09986014/2020	EPI_ISL_477075	2020-05-01	North America / Canada / British Columbia	Human	Original			Oxford Nanopore	ARTIC protocol			A.1	S	5
hCoV-19/Canada/BC_16510082/2020	EPI_ISL_477086	2020-03-01	North America / Canada / British Columbia	Human	Original			Oxford Nanopore	ARTIC protocol			A.1	S	5
hCoV-19/USA/WA-UW-1632/2020	EPI_ISL_477694	2020-03-19	North America / USA / Washington	Human	Original			Illumina				A.1	S	5
hCoV-19/USA/NY-NYU-VC-016/2020	EPI_ISL_479670	2020-03-26	North America / USA / New York	Human	Original	Nasopharyngeal swab		Illumina	BWA v. 0.7.17; GATK v. 4.1.3.0	Long stretches of NNNs (19.98% of overall sequence). NS6 is missing	alert	B.1	G	5
hCoV-19/Panama/334036/2020	EPI_ISL_496762	2020-03-26	North America / Panama / Panama West / ArraijÃƒÂ¡n	Human	Original	Oro-pharyngeal swab		Illumina MiSeq v3		Stretches of NNNs (3.01% of overall sequence).	warn	B.1	G	5
hCoV-19/USA/WA-S2073/2020	EPI_ISL_497501	2020-06-05	North America / USA / Washington / Yakima County	Human	Original			Illumina Nextseq	Seattle Flu Assembly Pipeline			A.1	S	5
hCoV-19/USA/CA-UW-MAYO55/2020	EPI_ISL_500534	2020-03-27	North America / USA / California	Human	Original			Illumina MiSeq				A.1	S	5
hCoV-19/USA/TX-GCID-192000207/2020	EPI_ISL_501169	2020-04-02	North America / USA / Texas / Houston	Human	Original	Nasal Swab		NovaSeq 6000 S4	VirMAP			B.1	G	5
hCoV-19/Canada/BC_19196568/2020	EPI_ISL_469220	2020-04-01	North America / Canada / British Columbia	Human	Original			Oxford Nanopore	ARTIC protocol	Stretches of NNNs (1.79% of overall sequence).	warn	A.1	S	5
hCoV-19/USA/WI-WSLH-200086/2020	EPI_ISL_471250	2020-03-16	North America / USA / Wisconsin	Human	Original			Nanopore MinION	ARTIC Pipeline			B.1.1	GR	5
hCoV-19/USA/WI-WSLH-200093/2020	EPI_ISL_471257	2020-03-25	North America / USA / Wisconsin	Human	Original			Nanopore MinION	ARTIC Pipeline	[W] Stretches of NNNs (2.02% of overall sequence).	warn	B.1	G	5
hCoV-19/USA/WA-UW-2066/2020	EPI_ISL_477703	2020-03-25	North America / USA / Washington	Human	Original			Illumina				A.1	S	5
hCoV-19/USA/WA-UW-2601/2020	EPI_ISL_477723	2020-03-29	North America / USA / Washington	Human	Original			Illumina				A.1	S	5
hCoV-19/USA/OR-PROV-007/2020	EPI_ISL_482296	2020-04-07	North America / USA / Oregon	Human	Original			Illumina NovaSeq 6000	BWA mem, Freebayes, vcffilter, bcftools consensus (AF >=50%, min DP > 100)			B.1	G	5
hCoV-19/USA/MI-UM-2006S000890/2020	EPI_ISL_484737	2020-03-26	North America / USA / Michigan	Human	Original	Nasopharyngeal swab		Illumina MiSeq		Stretches of NNNs (3.27% of overall sequence).	warn	A.1	S	5
hCoV-19/USA/FL-BPHL-0355/2020	EPI_ISL_489764	2020-04-14	North America / USA / Florida	Human	Original			Illumina MiSeq	bwa v0.7.17; ivar v1.2.2			B.2	V	5
hCoV-19/Panama/338657/2020	EPI_ISL_496875	2020-04-09	North America / Panama / Cocle	Human	Original	Oro-pharyngeal swab		Illumina MiSeq v3		Stretches of NNNs (4.11% of overall sequence).	warn	B.1	G	5
hCoV-19/Panama/338674/2020	EPI_ISL_496877	2020-04-09	North America / Panama / Colon	Human	Original	Oro-pharyngeal swab		Illumina MiSeq v3		Stretches of NNNs (3.39% of overall sequence).	warn	B.1	G	5
hCoV-19/Panama/338687/2020	EPI_ISL_496880	2020-04-09	North America / Panama / Colon	Human	Original	Oro-pharyngeal swab		Illumina MiSeq v3		Stretches of NNNs (1.82% of overall sequence).	warn	B.1	G	5
hCoV-19/USA/MN-MDH-1388/2020	EPI_ISL_507975	2020-03-26	North America / USA / Minnesota	Human	Original			MiSeq	minimap2/ivar			B.2.1	V	5
hCoV-19/USA/NM-UNM-00321/2020	EPI_ISL_507990	2020-05-14	North America / USA / New Mexico	Human	Original			Illumina MiSeq	ARTIC/iVar			B.1	GH	5
hCoV-19/USA/NM-UNM-00345/2020	EPI_ISL_507993	2020-05-07	North America / USA / New Mexico	Human	Original			Illumina MiSeq	ARTIC/iVar			B.1	GH	5
hCoV-19/USA/WI-WSLH-200046/2020	EPI_ISL_471211	2020-03-22	North America / USA / Wisconsin	Human	Original			Nanopore MinION	ARTIC Pipeline			B.1	G	5
hCoV-19/USA/CA-CZB-1754/2020	EPI_ISL_476771	2020-03-24	North America / USA / California / Santa Clara County	Human	Original	Nasopharyngeal/oropharyngeal swab		Illumina Novaseq	minimap2 / iVar	[X] Long stretches of NNNs (11.07% of overall sequence).	alert	B.1.1	GR	5
hCoV-19/USA/CA-CZB-1765/2020	EPI_ISL_476782	2020-03-13	North America / USA / California / Santa Clara County	Human	Original	Nasopharyngeal/oropharyngeal swab		Illumina Novaseq	minimap2 / iVar			B.1.5	O	5
hCoV-19/USA/CA-CZB-1768/2020	EPI_ISL_476785	2020-03-11	North America / USA / California / Santa Clara County	Human	Original	Nasopharyngeal/oropharyngeal swab		Illumina Novaseq	minimap2 / iVar			B.2	V	5
hCoV-19/USA/CA-ALSR-0835-SAN/2020	EPI_ISL_483391	2020-03-14	North America / USA / California / San Diego	Human	Original	Nasopharyngeal swab		Illumina	iVar 1.2.2	Stretches of NNNs (3.79% of overall sequence).	warn	A.1	S	5
hCoV-19/USA/VA-DCLS-0552/2020	EPI_ISL_485853	2020-03-14	North America / USA / Virginia	Human	Original			Illumina Miseq	minimap2/ivar			B.1.77	G	5
hCoV-19/USA/CT-UW-2676/2020	EPI_ISL_485928	2020-03-28	North America / USA / Connecticut	Human	Original	NP/OP swab		Illumina				B.1.5	G	5
hCoV-19/USA/CT-UW-673/2020	EPI_ISL_485944	2020-03-12	North America / USA / Connecticut	Human	Original	NP/OP swab		Illumina		Insertion of 2 nucleotides when compared to the reference sequence. Gap of 2 nucleotides when compared to the reference sequence.	info	B.1.1	GR	5
hCoV-19/USA/WA-UW-2369/2020	EPI_ISL_485987	2020-03-31	North America / USA / Washington	Human	Original	NP/OP swab		Illumina				A.1	S	5
hCoV-19/USA/WA-UW-5429/2020	EPI_ISL_486103	2020-03-26	North America / USA / Washington	Human	Original	NP/OP swab		Illumina				A.1	S	5
hCoV-19/USA/WA-UW-822/2020	EPI_ISL_486113	2020-03-15	North America / USA / Washington	Human	Original	NP/OP swab		Illumina				A.1	S	5
hCoV-19/USA/CA-CZB-1838/2020	EPI_ISL_486151	2020-04-28	North America / USA / California / Orange County	Human	Original	Nasopharyngeal/oropharyngeal swab		Illumina Novaseq	Minimap2 / iVar			B.1.5	G	5
hCoV-19/USA/CA-CZB-1880/2020	EPI_ISL_486179	2020-04-28	North America / USA / California / Orange County	Human	Original	Nasopharyngeal/oropharyngeal swab		Illumina Novaseq	Minimap2 / iVar			B.1.5	G	5
hCoV-19/USA/CA-ALSR-1385/2020	EPI_ISL_494576	2020-03-14	North America / USA / California / San Diego	Human	Original	Nasopharyngeal swab		Illumina	iVar 1.2.2	Stretches of NNNs (1.08% of overall sequence).	warn	B.6	O	5
hCoV-19/USA/FL-BPHL-0424/2020	EPI_ISL_495330	2020-03-21	North America / USA / Florida	Human	Original			Illumina MiSeq	bwa v0.7.17; ivar v1.2.2			B.1	GH	5
hCoV-19/USA/FL-BPHL-0425/2020	EPI_ISL_495331	2020-03-21	North America / USA / Florida	Human	Original			Illumina MiSeq	bwa v0.7.17; ivar v1.2.2			B.1	GH	5
hCoV-19/USA/FL-BPHL-0431/2020	EPI_ISL_495337	2020-03-22	North America / USA / Florida	Human	Original			Illumina MiSeq	bwa v0.7.17; ivar v1.2.2			B.1	GH	5
hCoV-19/USA/FL-BPHL-0433/2020	EPI_ISL_495339	2020-03-19	North America / USA / Florida	Human	Original			Illumina MiSeq	bwa v0.7.17; ivar v1.2.2			B.1	GH	5
hCoV-19/USA/FL-BPHL-0447/2020	EPI_ISL_495353	2020-03-23	North America / USA / Florida	Human	Original			Illumina MiSeq	bwa v0.7.17; ivar v1.2.2			B.1	GH	5
hCoV-19/USA/FL-BPHL-0448/2020	EPI_ISL_495354	2020-03-19	North America / USA / Florida	Human	Original			Illumina MiSeq	bwa v0.7.17; ivar v1.2.2			B.1	G	5
hCoV-19/USA/FL-BPHL-0464/2020	EPI_ISL_495370	2020-03-24	North America / USA / Florida	Human	Original			Illumina MiSeq	bwa v0.7.17; ivar v1.2.2			B.1.1	O	5
hCoV-19/USA/FL-BPHL-0468/2020	EPI_ISL_495374	2020-03-31	North America / USA / Florida	Human	Original			Illumina MiSeq	bwa v0.7.17; ivar v1.2.2			B.1	G	5
hCoV-19/USA/FL-BPHL-0475/2020	EPI_ISL_495381	2020-04-02	North America / USA / Florida	Human	Original			Illumina MiSeq	bwa v0.7.17; ivar v1.2.2			B.1	G	5
hCoV-19/Panama/329117/2020	EPI_ISL_496625	2020-03-08	North America / Panama / Panama West / Juan DemÃƒÂ³stenes Arosemena	Human	Original	Oro-pharyngeal swab		Illumina MiSeq v3		Stretches of NNNs (1.98% of overall sequence).	warn	B.1	G	5
hCoV-19/Panama/329377/2020	EPI_ISL_496628	2020-03-11	North America / Panama / Panama West / Juan DemÃƒÂ³stenes Arosemena	Human	Original	Oro-pharyngeal swab		Illumina MiSeq v3		Stretches of NNNs (3.26% of overall sequence).	warn	A.5	O	5
hCoV-19/Panama/330286/2020	EPI_ISL_496661	2020-03-09	North America / Panama / Panama Center / Pueblo Nuevo	Human	Original	Oro-pharyngeal swab		Illumina MiSeq v3		Long stretches of NNNs (16.72% of overall sequence).	alert	B.1	G	5
hCoV-19/Panama/331578/2020	EPI_ISL_496687	2020-03-19	North America / Panama / Chiriqui	Human	Original	Oro-pharyngeal swab		Illumina MiSeq v3		Stretches of NNNs (2.33% of overall sequence).	warn	B.1	G	5
hCoV-19/Panama/331580/2020	EPI_ISL_496688	2020-03-19	North America / Panama / Chiriqui	Human	Original	Oro-pharyngeal swab		Illumina MiSeq v3		Stretches of NNNs (2.35% of overall sequence).	warn	B.1	G	5
hCoV-19/Panama/331837/2020	EPI_ISL_496695	2020-03-19	North America / Panama / Panama West / Burunga	Human	Original	Oro-pharyngeal swab		Illumina MiSeq v3		Stretches of NNNs (2.27% of overall sequence).	warn	B.1	G	5
hCoV-19/USA/MI-MDHHS-SC20977/2020	EPI_ISL_507765	2020-05-14	North America / USA / Michigan	Human	Original			Illumina NextSeq	bwa v. 0.7.17; bcftools v. 1.7	Long stretches of NNNs (5.14% of overall sequence).	alert	B.1	G	5
hCoV-19/USA/NM-UNM-00359/2020	EPI_ISL_508017	2020-04-15	North America / USA / New Mexico	Human	Original			Illumina MiSeq	ARTIC/iVar			B.1	GH	5
hCoV-19/USA/NM-UNM-00285/2020	EPI_ISL_508028	2020-05-14	North America / USA / New Mexico	Human	Original			Illumina MiSeq	ARTIC/iVar			B.1	GH	5
hCoV-19/USA/NM-UNM-00263/2020	EPI_ISL_508034	2020-05-22	North America / USA / New Mexico	Human	Original			Illumina MiSeq	ARTIC/iVar			B.1	GH	5
hCoV-19/USA/NM-UNM-00354/2020	EPI_ISL_508038	2020-05-02	North America / USA / New Mexico	Human	Original			Illumina MiSeq	ARTIC/iVar			B.1	GH	5
hCoV-19/USA/NM-UNM-00282/2020	EPI_ISL_508074	2020-04-14	North America / USA / New Mexico	Human	Original			Illumina MiSeq	ARTIC/iVar			B.1	O	5
hCoV-19/USA/CA-CZB-1347/2020	EPI_ISL_468363	2020-04-09	North America / USA / California / Alameda County	Human	Original	Nasopharyngeal/oropharyngeal swab		Illumina Novaseq	minimap2 / iVar			B	L	5
hCoV-19/USA/CA-CZB-1349/2020	EPI_ISL_468365	2020-04-11	North America / USA / California / Alameda County	Human	Original	Nasopharyngeal/oropharyngeal swab		Illumina Novaseq	minimap2 / iVar			B	L	5
hCoV-19/USA/CA-CZB-1359/2020	EPI_ISL_468371	2020-04-12	North America / USA / California / Alameda County	Human	Original	Nasopharyngeal/oropharyngeal swab		Illumina Novaseq	minimap2 / iVar	Stretches of NNNs (1.50% of overall sequence). Insertion of 1 nucleotide(s) found at refpos 20470 (FRAMESHIFT). NSP15 without BLAST coverage.	warn	B	L	5
hCoV-19/USA/CA-CZB-1393/2020	EPI_ISL_468377	2020-04-18	North America / USA / California / Alameda County	Human	Original	Nasopharyngeal/oropharyngeal swab		Illumina Novaseq	minimap2 / iVar			B	L	5
hCoV-19/USA/CA-CZB-1398/2020	EPI_ISL_468379	2020-04-19	North America / USA / California / Alameda County	Human	Original	Nasopharyngeal/oropharyngeal swab		Illumina Novaseq	minimap2 / iVar	Stretches of NNNs (3.78% of overall sequence).	warn	B.1.1	GR	5
hCoV-19/USA/CA-CZB-1400/2020	EPI_ISL_468380	2020-04-19	North America / USA / California / Alameda County	Human	Original	Nasopharyngeal/oropharyngeal swab		Illumina Novaseq	minimap2 / iVar			B	L	5
hCoV-19/USA/CA-CZB-1404/2020	EPI_ISL_468383	2020-04-20	North America / USA / California / Alameda County	Human	Original	Nasopharyngeal/oropharyngeal swab		Illumina Novaseq	minimap2 / iVar			B	L	5
hCoV-19/USA/CA-CZB-1407/2020	EPI_ISL_468384	2020-04-20	North America / USA / California / Alameda County	Human	Original	Nasopharyngeal/oropharyngeal swab		Illumina Novaseq	minimap2 / iVar	Stretches of NNNs (1.46% of overall sequence).	warn	B	L	5
hCoV-19/USA/CA-CZB-1411/2020	EPI_ISL_468386	2020-04-20	North America / USA / California / Alameda County	Human	Original	Nasopharyngeal/oropharyngeal swab		Illumina Novaseq	minimap2 / iVar	Long stretches of NNNs (5.34% of overall sequence). NS7b without BLAST coverage.	alert	B	L	5
hCoV-19/USA/CA-CZB-1412/2020	EPI_ISL_468387	2020-04-20	North America / USA / California / Alameda County	Human	Original	Nasopharyngeal/oropharyngeal swab		Illumina Novaseq	minimap2 / iVar			B	L	5
hCoV-19/USA/UT-02046/2020	EPI_ISL_470667	2020-04-19	North America / USA / Utah	Human	Original			Illumina MiSeq	BWA + Ivar	Stretches of NNNs (4.98% of overall sequence). NSP11 without BLAST coverage.	warn	B.1.1	GR	5
hCoV-19/USA/UT-02058/2020	EPI_ISL_470672	2020-04-20	North America / USA / Utah	Human	Original			Illumina MiSeq	BWA + Ivar	[W] Stretches of NNNs (4.64% of overall sequence). NSP11 is missing.	warn	B.1.1	GR	5
hCoV-19/USA/UT-01838/2020	EPI_ISL_470681	2020-04-13	North America / USA / Utah	Human	Original			Illumina MiSeq	BWA + Ivar			B.1	G	5
hCoV-19/USA/UT-01845/2020	EPI_ISL_470687	2020-04-13	North America / USA / Utah	Human	Original			Illumina MiSeq	BWA + Ivar			B.1	G	5
hCoV-19/USA/UT-03816/2020	EPI_ISL_470714	2020-04-03	North America / USA / Utah	Human	Original			Illumina MiSeq	BWA + Ivar	Stretches of NNNs (3.14% of overall sequence). NSP11 without BLAST coverage.	warn	B.1	G	5
hCoV-19/USA/UT-03854/2020	EPI_ISL_470715	2020-04-08	North America / USA / Utah	Human	Original			Illumina MiSeq	BWA + Ivar	Stretches of NNNs (4.74% of overall sequence). NSP11 without BLAST coverage.	warn	B.1	G	5
hCoV-19/USA/MI-MDHHS-SC20833/2020	EPI_ISL_471854	2020-04-17	North America / USA / Michigan	Human	Original			Illumina MiSeq	bwa v. 0.7.17; bcftools v. 1.7			B.1	G	5
hCoV-19/USA/CT-Yale-314/2020	EPI_ISL_476542	2020-03-31	North America / USA / Connecticut / East Haven	Human	Original	Nasopharyngeal swab		Illumina MiSeq	iVAR			B.1	G	5
hCoV-19/USA/OR-PROV-135/2020	EPI_ISL_482397	2020-05-01	North America / USA / Oregon	Human	Original			Illumina NovaSeq 6000	BWA mem, Freebayes, vcffilter, bcftools consensus (AF >=50%, min DP > 100)			B.1	G	5
hCoV-19/USA/WA-UW-379/2020	EPI_ISL_486093	2020-03-11	North America / USA / Washington	Human	Original	NP/OP swab		Illumina				A.1	S	5
hCoV-19/USA/WA-UW-3853/2020	EPI_ISL_486095	2020-03-27	North America / USA / Washington	Human	Original	NP/OP swab		Illumina		Stretches of NNNs (3.09% of overall sequence).	warn	A.1	S	5
hCoV-19/USA/CA-CZB-1906/2020	EPI_ISL_486200	2020-04-22	North America / USA / California / Orange County	Human	Original	Nasopharyngeal/oropharyngeal swab		Illumina Novaseq	Minimap2 / iVar	Stretches of NNNs (2.79% of overall sequence).	warn	B.1.1	G	5
hCoV-19/USA/CA-CZB-1918/2020	EPI_ISL_486210	2020-04-22	North America / USA / California / Orange County	Human	Original	Nasopharyngeal/oropharyngeal swab		Illumina Novaseq	Minimap2 / iVar			B.1.5	G	5
hCoV-19/USA/UT-02555/2020	EPI_ISL_487207	2020-04-24	North America / USA / Utah	Human	Original			Illumina MiSeq	BWA + Ivar	Stretches of NNNs (1.41% of overall sequence).	warn	B.1	G	5
hCoV-19/USA/OK-ADDL-1/2020	EPI_ISL_487231	2020-07-01	North America / USA / Oklahoma	Human	Original	Nasopharyngeal swab		Nanopore MinION	canu and nanopolish with minimap2	Long stretches of NNNs (17.18% of overall sequence). NS6 is missing.	alert	B.1.1	GR	5
hCoV-19/USA/FL-BPHL-0420/2020	EPI_ISL_489829	2020-05-16	North America / USA / Florida	Human	Original			Illumina MiSeq	bwa v0.7.17; ivar v1.2.2	Long stretches of NNNs (10.49% of overall sequence).	alert	B.1	GH	5
hCoV-19/USA/FL-BPHL-0421/2020	EPI_ISL_489830	2020-05-16	North America / USA / Florida	Human	Original			Illumina MiSeq	bwa v0.7.17; ivar v1.2.2	Stretches of NNNs (1.52% of overall sequence).	warn	B.1.1	GR	5
hCoV-19/USA/FL-BPHL-0422/2020	EPI_ISL_489831	2020-05-16	North America / USA / Florida	Human	Original			Illumina MiSeq	bwa v0.7.17; ivar v1.2.2	Long stretches of NNNs (12.62% of overall sequence).	alert	B.1	GH	5
hCoV-19/USA/AK-PHL036/2020	EPI_ISL_492049	2020-03-22	North America / USA / Alaska	Human	Original	Nasopharyngeal swab		Nanopore MinION	ARTIC	Stretches of NNNs (3.19% of overall sequence).	warn	B.1	G	5
hCoV-19/USA/AK-PHL043/2020	EPI_ISL_492050	2020-03-24	North America / USA / Alaska	Human	Original	Nasopharyngeal swab		Nanopore MinION	ARTIC	Stretches of NNNs (4.88% of overall sequence).	warn	B.1	G	5
hCoV-19/USA/AK-PHL066/2020	EPI_ISL_492053	2020-03-28	North America / USA / Alaska	Human	Original	Nasopharyngeal swab		Nanopore MinION	ARTIC	Stretches of NNNs (2.38% of overall sequence).	warn	B.1	G	5
hCoV-19/USA/AK-PHL076/2020	EPI_ISL_492055	2020-03-29	North America / USA / Alaska	Human	Original	Nasopharyngeal swab		Nanopore MinION	ARTIC	Stretches of NNNs (3.76% of overall sequence).	warn	B.1	G	5
hCoV-19/USA/AK-PHL097/2020	EPI_ISL_492057	2020-04-02	North America / USA / Alaska	Human	Original	Nasopharyngeal swab		Nanopore MinION	ARTIC	Stretches of NNNs (2.26% of overall sequence).	warn	B.1	G	5
hCoV-19/USA/UT-02510/2020	EPI_ISL_493098	2020-04-23	North America / USA / Utah	Human	Original			Illumina MiSeq	BWA + Ivar			B.1	G	5
hCoV-19/Mexico/GRO-InDRE-24/2020	EPI_ISL_493339	2020-05-04	North America / Mexico / Guerrero	Human	Original	Oropharyngeal swab		Illumina MiSeq	CLC Genomics Workbench 20	Stretches of NNNs (3.31% of overall sequence).	warn	B.1	G	5
hCoV-19/USA/TX-QDX-190/2020	EPI_ISL_494545	2020-04-29	North America / USA / Texas	Human	Original	Oro-pharyngeal swab		Illumina MiSeq	bwa v. 0.7.17-r1188; iVar 1.2.2			B.1.1	GR	5
hCoV-19/USA/WA-S1377/2020	EPI_ISL_495827	2020-05-19	North America / USA / Washington / Snohomish County	Human	Original			Illumina Nextseq	Seattle Flu Assembly Pipeline			A	O	5
hCoV-19/USA/WA-S1500/2020	EPI_ISL_495926	2020-05-21	North America / USA / Washington / Yakima County	Human	Original			Illumina Nextseq	Seattle Flu Assembly Pipeline			A.1	S	5
hCoV-19/USA/WA-S1534/2020	EPI_ISL_495960	2020-05-25	North America / USA / Washington / Yakima County	Human	Original			Illumina Nextseq	Seattle Flu Assembly Pipeline	Long stretches of NNNs (6.46% of overall sequence). NSP11 is missing. NSP1 is missing.	alert	B.1	G	5
hCoV-19/USA/OR-OHSU-0056/2020	EPI_ISL_468087	2020-04-21	North America / USA / Oregon / Washington County	Human	Original	Nasopharyngeal swab		Illumina Nextseq 500, combined data from ARTIC v3-400bp and Freed-Silander v1-1200bp (see https://doi.org/10.1101/2020.05.28.122648)	Trimmomatic, BWA mem, Picard/GATK (duplicates, BQSR, indel realignment, coverage), LoFreq, bcftools consensus (>50%, 10x min.)	Stretches of NNNs (2.66% of overall sequence).	warn	B.1	G	5
hCoV-19/USA/OR-OHSU-0058/2020	EPI_ISL_468089	2020-04-21	North America / USA / Oregon / Washington County	Human	Original	Nasopharyngeal swab		Illumina Nextseq 500, combined data from ARTIC v3-400bp and Freed-Silander v1-1200bp (see https://doi.org/10.1101/2020.05.28.122648)	Trimmomatic, BWA mem, Picard/GATK (duplicates, BQSR, indel realignment, coverage), LoFreq, bcftools consensus (>50%, 10x min.)			B.1	G	5
hCoV-19/USA/MI-MDHHS-SC20673/2020	EPI_ISL_471697	2020-05-14	North America / USA / Michigan	Human	Original			Illumina NextSeq	bwa v. 0.7.17; bcftools v. 1.7	Stretches of NNNs (3.92% of overall sequence).	warn	B.1	G	5
hCoV-19/USA/MI-MDHHS-SC20772/2020	EPI_ISL_471793	2020-04-22	North America / USA / Michigan	Human	Original			Illumina MiSeq	bwa v. 0.7.17; bcftools v. 1.7			B.1.103	G	5
hCoV-19/USA/MI-MDHHS-SC20788/2020	EPI_ISL_471809	2020-04-24	North America / USA / Michigan	Human	Original			Illumina NextSeq	bwa v. 0.7.17; bcftools v. 1.7			B.1.103	G	5
hCoV-19/USA/OR-PROV-024/2020	EPI_ISL_482308	2020-03-28	North America / USA / Oregon	Human	Original			Illumina NovaSeq 6000	BWA mem, Freebayes, vcffilter, bcftools consensus (AF >=50%, min DP > 100)			B.2	V	5
hCoV-19/USA/OR-PROV-033/2020	EPI_ISL_482316	2020-03-25	North America / USA / Oregon	Human	Original			Illumina NovaSeq 6000	BWA mem, Freebayes, vcffilter, bcftools consensus (AF >=50%, min DP > 100)			B.2	V	5
hCoV-19/USA/OR-PROV-036/2020	EPI_ISL_482318	2020-03-26	North America / USA / Oregon	Human	Original			Illumina NovaSeq 6000	BWA mem, Freebayes, vcffilter, bcftools consensus (AF >=50%, min DP > 100)			A.1	S	5
hCoV-19/USA/OR-PROV-037/2020	EPI_ISL_482319	2020-03-26	North America / USA / Oregon	Human	Original			Illumina NovaSeq 6000	BWA mem, Freebayes, vcffilter, bcftools consensus (AF >=50%, min DP > 100)			B.2	V	5
hCoV-19/USA/OR-PROV-045/2020	EPI_ISL_482327	2020-03-21	North America / USA / Oregon	Human	Original			Illumina NovaSeq 6000	BWA mem, Freebayes, vcffilter, bcftools consensus (AF >=50%, min DP > 100)			A.1	S	5
hCoV-19/USA/OR-PROV-052/2020	EPI_ISL_482332	2020-03-24	North America / USA / Oregon	Human	Original			Illumina NovaSeq 6000	BWA mem, Freebayes, vcffilter, bcftools consensus (AF >=50%, min DP > 100)			B.2	V	5
hCoV-19/USA/OR-PROV-079/2020	EPI_ISL_482352	2020-04-17	North America / USA / Oregon	Human	Original			Illumina NovaSeq 6000	BWA mem, Freebayes, vcffilter, bcftools consensus (AF >=50%, min DP > 100)			B.1.5	G	5
hCoV-19/USA/OR-PROV-080/2020	EPI_ISL_482353	2020-04-17	North America / USA / Oregon	Human	Original			Illumina NovaSeq 6000	BWA mem, Freebayes, vcffilter, bcftools consensus (AF >=50%, min DP > 100)			B.1.5	G	5
hCoV-19/USA/OR-PROV-122/2020	EPI_ISL_482386	2020-04-27	North America / USA / Oregon	Human	Original			Illumina NovaSeq 6000	BWA mem, Freebayes, vcffilter, bcftools consensus (AF >=50%, min DP > 100)			B.1.1	GR	5
hCoV-19/USA/OR-PROV-130/2020	EPI_ISL_482394	2020-04-30	North America / USA / Oregon	Human	Original			Illumina NovaSeq 6000	BWA mem, Freebayes, vcffilter, bcftools consensus (AF >=50%, min DP > 100)			B.1.1	GR	5
hCoV-19/USA/OR-PROV-205/2020	EPI_ISL_482447	2020-04-18	North America / USA / Oregon	Human	Original			Illumina NovaSeq 6000	BWA mem, Freebayes, vcffilter, bcftools consensus (AF >=50%, min DP > 100)			B.1.5	G	5
hCoV-19/USA/OR-PROV-216/2020	EPI_ISL_482451	2020-03-09	North America / USA / Oregon	Human	Original			Illumina iSeq 100	BWA mem, Freebayes, vcffilter, bcftools consensus (AF >=50%, min DP > 100)			B.2	V	5
hCoV-19/USA/OR-PROV-217/2020	EPI_ISL_482452	2020-03-30	North America / USA / Oregon	Human	Original			Illumina iSeq 100	BWA mem, Freebayes, vcffilter, bcftools consensus (AF >=50%, min DP > 100)			B.2	V	5
hCoV-19/USA/OR-PROV-221/2020	EPI_ISL_482456	2020-03-27	North America / USA / Oregon	Human	Original			Illumina iSeq 100	BWA mem, Freebayes, vcffilter, bcftools consensus (AF >=50%, min DP > 100)			B.2	V	5
hCoV-19/USA/OR-PROV-222/2020	EPI_ISL_482457	2020-03-26	North America / USA / Oregon	Human	Original			Illumina iSeq 100	BWA mem, Freebayes, vcffilter, bcftools consensus (AF >=50%, min DP > 100)			B.2	V	5
hCoV-19/USA/OR-PROV-224/2020	EPI_ISL_482459	2020-03-28	North America / USA / Oregon	Human	Original			Illumina iSeq 100	BWA mem, Freebayes, vcffilter, bcftools consensus (AF >=50%, min DP > 100)			B.2	V	5
hCoV-19/USA/OR-PROV-227/2020	EPI_ISL_482462	2020-03-25	North America / USA / Oregon	Human	Original			Illumina iSeq 100	BWA mem, Freebayes, vcffilter, bcftools consensus (AF >=50%, min DP > 100)			B.2	V	5
hCoV-19/Canada/NL_72/2020	EPI_ISL_482479	2020-03-19	North America / Canada / Newfoundland and Labrador	Human	Original	Nasopharyngeal Swab		Nanopore MinION	ARTIC Network Protocol v1			A.5	S	5
hCoV-19/Canada/MB_78/2020	EPI_ISL_482482	2020-03-16	North America / Canada / Manitoba	Human	Original	Nasopharyngeal Swab		Nanopore MinION	ARTIC Network Protocol v1			B.1.5	G	5
hCoV-19/Canada/MB_79/2020	EPI_ISL_482483	2020-03-11	North America / Canada / Manitoba	Human	Original	Nasopharyngeal Swab		Nanopore MinION	ARTIC Network Protocol v1			B.6	O	5
hCoV-19/USA/WI-UW-545/2020	EPI_ISL_484920	2020-06-23	North America / USA / Wisconsin / Dane county	Human	Original	Nasal Swab		Nanopore GridION -- ARTIC protocol	custom -- minimap2			B.1	G	5
hCoV-19/USA/WI-UW-558/2020	EPI_ISL_484933	2020-06-25	North America / USA / Wisconsin / Dane county	Human	Original	Nasal Swab		Nanopore GridION -- ARTIC protocol	custom -- minimap2			B.1	G	5
hCoV-19/USA/WA-UW-2606/2020	EPI_ISL_486004	2020-03-30	North America / USA / Washington	Human	Original	NP/OP swab		Illumina				A.1	S	5
hCoV-19/USA/WA-UW-2778/2020	EPI_ISL_486034	2020-03-28	North America / USA / Washington	Human	Original	NP/OP swab		Illumina		Gap of 2 nucleotides when compared to the reference sequence.	info	A.1	S	5
hCoV-19/USA/WA-UW-2961/2020	EPI_ISL_486061	2020-03-26	North America / USA / Washington	Human	Original	NP/OP swab		Illumina				A.1	O	5
hCoV-19/USA/FL-BPHL-0393/2020	EPI_ISL_489802	2020-03-17	North America / USA / Florida	Human	Original			Illumina MiSeq	bwa v0.7.17; ivar v1.2.2	Stretches of NNNs (1.29% of overall sequence).	warn	A.2	S	5
hCoV-19/USA/FL-BPHL-0406/2020	EPI_ISL_489815	2020-05-15	North America / USA / Florida	Human	Original			Illumina MiSeq	bwa v0.7.17; ivar v1.2.2	Long stretches of NNNs (13.63% of overall sequence).	alert	B.1	O	5
hCoV-19/USA/MO-WUSTL031/2020	EPI_ISL_493069	2020-06-19	North America / USA / Missouri / St. Louis	Human	Original	Nasopharyngeal swab		Illumina Miseq				A	S	5
hCoV-19/USA/MO-WUSTL042/2020	EPI_ISL_493073	2020-06-19	North America / USA / Missouri / St. Louis	Human	Original	Nasopharyngeal swab		Illumina Miseq				B.1	G	5
hCoV-19/USA/MO-WUSTL047/2020	EPI_ISL_493076	2020-06-19	North America / USA / Missouri / St. Louis	Human	Original	Nasopharyngeal swab		Illumina Miseq				B	GH	5
hCoV-19/USA/UT-02548/2020	EPI_ISL_493119	2020-04-23	North America / USA / Utah	Human	Original			Illumina MiSeq	BWA + Ivar	Stretches of NNNs (1.06% of overall sequence).	warn	B.1	G	5
hCoV-19/USA/UT-02549/2020	EPI_ISL_493120	2020-04-23	North America / USA / Utah	Human	Original			Illumina MiSeq	BWA + Ivar	Stretches of NNNs (1.06% of overall sequence).	warn	B.1	G	5
hCoV-19/USA/WA-S1482/2020	EPI_ISL_495657	2020-03-23	North America / USA / Washington / King County	Human	Original			Illumina Nextseq	Seattle Flu Assembly Pipeline			A.1	S	5
hCoV-19/Panama/340837/2020	EPI_ISL_496907	2020-04-14	North America / Panama / Panama West	Human	Original	Oro-pharyngeal swab		Illumina MiSeq v3		Stretches of NNNs (2.32% of overall sequence).	warn	B.1.1	GR	5
hCoV-19/USA/MN-MDH-1333/2020	EPI_ISL_496919	2020-03-18	North America / USA / Minnesota	Human	Original			MiSeq	minimap2/ivar			A	S	5
hCoV-19/USA/MN-MDH-1334/2020	EPI_ISL_496920	2020-03-23	North America / USA / Minnesota	Human	Original			MiSeq	minimap2/ivar			A.1	S	5
hCoV-19/USA/OR-OHSU-0167/2020	EPI_ISL_468115	2020-05-01	North America / USA / Oregon / Washington County	Human	Original	Nasopharyngeal swab		Illumina Nextseq 500, combined data from ARTIC v3-400bp and Freed-Silander v1-1200bp (see https://doi.org/10.1101/2020.05.28.122648)	Trimmomatic, BWA mem, Picard/GATK (duplicates, BQSR, indel realignment, coverage), LoFreq, bcftools consensus (>50%, 10x min.)	Stretches of NNNs (2.21% of overall sequence).	warn	B.1	G	5
hCoV-19/USA/OR-OHSU-0188/2020	EPI_ISL_468129	2020-05-13	North America / USA / Oregon / Marion County	Human	Original	Nasopharyngeal swab		Illumina Nextseq 500, combined data from ARTIC v3-400bp and Freed-Silander v1-1200bp (see https://doi.org/10.1101/2020.05.28.122648)	Trimmomatic, BWA mem, Picard/GATK (duplicates, BQSR, indel realignment, coverage), LoFreq, bcftools consensus (>50%, 10x min.)	Stretches of NNNs (3.91% of overall sequence).	warn	A.1	S	5
hCoV-19/USA/MI-MDHHS-SC20676/2020	EPI_ISL_471700	2020-05-14	North America / USA / Michigan	Human	Original			Illumina NextSeq	bwa v. 0.7.17; bcftools v. 1.7	Stretches of NNNs (1.91% of overall sequence).	warn	B.1	G	5
hCoV-19/USA/OR-PROV-144/2020	EPI_ISL_482402	2020-05-02	North America / USA / Oregon	Human	Original			Illumina NovaSeq 6000	BWA mem, Freebayes, vcffilter, bcftools consensus (AF >=50%, min DP > 100)			B.1	G	5
hCoV-19/USA/WA-S1277/2020	EPI_ISL_495727	2020-05-11	North America / USA / Washington / Yakima County	Human	Original			Illumina Nextseq	Seattle Flu Assembly Pipeline			A.1	O	5
hCoV-19/Australia/NSW11/2020	EPI_ISL_413597	2020-03-02	Oceania / Australia / New South Wales / Sydney	Human	Original	Oro-pharyngeal swab		Illumina	Geneious Prime			B.4	O	5
hCoV-19/Australia/NSW14/2020	EPI_ISL_413600	2020-03-03	Oceania / Australia / New South Wales / Sydney	Human	Original	Sputum		Illumina	Geneious Prime			B.4	O	5
hCoV-19/Australia/QLDID923/2020	EPI_ISL_418801	2020-03-14	Oceania / Australia / Queensland / Brisbane	Human	Original	Swab		Illumina NextSeq	Geneious 11.1.5			B.1	G	5
hCoV-19/Australia/QLDID928/2020	EPI_ISL_418808	2020-03-19	Oceania / Australia / Queensland / Brisbane	Human	Original	Swab nasopharyngeal oropharyngeal		Illumina NextSeq	Geneious 11.1.5	Gap of 3 nucleotides when compared to the reference sequence.	info	B	L	5
hCoV-19/Australia/VIC109/2020	EPI_ISL_419718	2020-03-18	Oceania / Australia / Victoria	Human	Original			Illumina NextSeq 550	ARTIC V1 amplicons, Nextera XT library, minimap2 v2.17, ivar v1.1, samtools v1.10			B.1.1	GR	5
hCoV-19/Australia/VIC114/2020	EPI_ISL_419725	2020-03-20	Oceania / Australia / Victoria	Human	Original			Illumina NextSeq 550	ARTIC V1 amplicons, Nextera XT library, minimap2 v2.17, ivar v1.1, samtools v1.10			B.1.5	G	5
hCoV-19/Australia/VIC42/2020	EPI_ISL_419761	2020-03-11	Oceania / Australia / Victoria	Human	Original			Illumina NextSeq 550	ARTIC V1 amplicons, Nextera XT library, minimap2 v2.17, ivar v1.1, samtools v1.10			B.6	O	5
hCoV-19/Australia/VIC36/2020	EPI_ISL_419765	2020-03-10	Oceania / Australia / Victoria	Human	Original			Illumina NextSeq 550	ARTIC V1 amplicons, Nextera XT library, minimap2 v2.17, ivar v1.1, samtools v1.10			B.2	V	5
hCoV-19/Australia/VIC44/2020	EPI_ISL_419767	2020-03-11	Oceania / Australia / Victoria	Human	Original			Illumina NextSeq 550	ARTIC V1 amplicons, Nextera XT library, minimap2 v2.17, ivar v1.1, samtools v1.10			B.1	G	5
hCoV-19/Australia/VIC54/2020	EPI_ISL_419770	2020-03-12	Oceania / Australia / Victoria	Human	Original			Illumina NextSeq 550	ARTIC V1 amplicons, Nextera XT library, minimap2 v2.17, ivar v1.1, samtools v1.10			B.1	G	5
hCoV-19/Australia/VIC61/2020	EPI_ISL_419773	2020-03-13	Oceania / Australia / Victoria	Human	Original			Illumina NextSeq 550	ARTIC V1 amplicons, Nextera XT library, minimap2 v2.17, ivar v1.1, samtools v1.10			B.2	V	5
hCoV-19/Australia/VIC62/2020	EPI_ISL_419774	2020-03-13	Oceania / Australia / Victoria	Human	Original			Illumina NextSeq 550	ARTIC V1 amplicons, Nextera XT library, minimap2 v2.17, ivar v1.1, samtools v1.10			B.1	G	5
hCoV-19/Australia/VIC63/2020	EPI_ISL_419775	2020-03-13	Oceania / Australia / Victoria	Human	Original			Illumina NextSeq 550	ARTIC V1 amplicons, Nextera XT library, minimap2 v2.17, ivar v1.1, samtools v1.10			B.1	G	5
hCoV-19/Australia/VIC55/2020	EPI_ISL_419776	2020-03-12	Oceania / Australia / Victoria	Human	Original			Illumina NextSeq 550	ARTIC V1 amplicons, Nextera XT library, minimap2 v2.17, ivar v1.1, samtools v1.10			B.2	V	5
hCoV-19/Australia/VIC66/2020	EPI_ISL_419780	2020-03-13	Oceania / Australia / Victoria	Human	Original			Illumina NextSeq 550	ARTIC V1 amplicons, Nextera XT library, minimap2 v2.17, ivar v1.1, samtools v1.10			B.4	O	5
hCoV-19/Australia/VIC67/2020	EPI_ISL_419781	2020-03-13	Oceania / Australia / Victoria	Human	Original			Illumina NextSeq 550	ARTIC V1 amplicons, Nextera XT library, minimap2 v2.17, ivar v1.1, samtools v1.10			A.1	S	5
hCoV-19/Australia/VIC58/2020	EPI_ISL_419784	2020-03-12	Oceania / Australia / Victoria	Human	Original			Illumina NextSeq 550	ARTIC V1 amplicons, Nextera XT library, minimap2 v2.17, ivar v1.1, samtools v1.10			B.4	O	5
hCoV-19/Australia/VIC75/2020	EPI_ISL_419787	2020-03-14	Oceania / Australia / Victoria	Human	Original			Illumina NextSeq 550	ARTIC V1 amplicons, Nextera XT library, minimap2 v2.17, ivar v1.1, samtools v1.10			B.1	G	5
hCoV-19/Australia/VIC80/2020	EPI_ISL_419792	2020-03-14	Oceania / Australia / Victoria	Human	Original			Illumina NextSeq 550	ARTIC V1 amplicons, Nextera XT library, minimap2 v2.17, ivar v1.1, samtools v1.10			B.2.1	V	5
hCoV-19/Australia/VIC146/2020	EPI_ISL_419843	2020-03-17	Oceania / Australia / Victoria	Human	Original			Illumina NextSeq 550	ARTIC V1 amplicons, Nextera XT library, minimap2 v2.17, ivar v1.1, samtools v1.10			B.2.1	V	5
hCoV-19/Australia/VIC156/2020	EPI_ISL_419853	2020-03-17	Oceania / Australia / Victoria	Human	Original			Illumina NextSeq 550	ARTIC V1 amplicons, Nextera XT library, minimap2 v2.17, ivar v1.1, samtools v1.10			B.1.1	GR	5
hCoV-19/Australia/VIC190/2020	EPI_ISL_419886	2020-03-19	Oceania / Australia / Victoria	Human	Original			Illumina NextSeq 550	ARTIC V1 amplicons, Nextera XT library, minimap2 v2.17, ivar v1.1, samtools v1.10			B.1.1	GR	5
hCoV-19/Australia/VIC192/2020	EPI_ISL_419888	2020-03-19	Oceania / Australia / Victoria	Human	Original			Illumina NextSeq 550	ARTIC V1 amplicons, Nextera XT library, minimap2 v2.17, ivar v1.1, samtools v1.10			B.1	G	5
hCoV-19/Australia/VIC309/2020	EPI_ISL_420000	2020-03-23	Oceania / Australia / Victoria	Human	Original			Illumina NextSeq 550	ARTIC V1 amplicons, Nextera XT library, minimap2 v2.17, ivar v1.1, samtools v1.10			B.1.1	GR	5
hCoV-19/Australia/VIC310/2020	EPI_ISL_420001	2020-03-23	Oceania / Australia / Victoria	Human	Original			Illumina NextSeq 550	ARTIC V1 amplicons, Nextera XT library, minimap2 v2.17, ivar v1.1, samtools v1.10			B.1.1	GR	5
hCoV-19/Australia/VIC311/2020	EPI_ISL_420002	2020-03-23	Oceania / Australia / Victoria	Human	Original			Illumina NextSeq 550	ARTIC V1 amplicons, Nextera XT library, minimap2 v2.17, ivar v1.1, samtools v1.10			B.1.1	GR	5
hCoV-19/Australia/WA11/2020	EPI_ISL_420456	2020-02-22	Oceania / Australia / Western Australia / Perth	Human	Original			Illumina	Geneious			B	O	5
hCoV-19/Australia/VIC603/2020	EPI_ISL_426858	2020-03-26	Oceania / Australia / Victoria	Human	Original			Illumina NextSeq 500	ARTIC v3 amplicons, NexteraXT library, minimap2 v2.17, ivar v1.2, samtools v1.10			B.1.1	GR	5
hCoV-19/Australia/VIC636/2020	EPI_ISL_426877	2020-03-28	Oceania / Australia / Victoria	Human	Original			Illumina NextSeq 550	ARTIC v3 amplicons, NexteraXT library, minimap2 v2.17, ivar v1.2, samtools v1.10			A.1	S	5
hCoV-19/Australia/NT16/2020	EPI_ISL_426903	2020-01-01	Oceania / Australia / Northern territory	Human	Original			Illumina NextSeq 550	ARTIC v3 amplicons, NexteraXT library, minimap2 v2.17, ivar v1.2, samtools v1.10	Stretches of NNNs (1.20% of overall sequence).	warn	B.1.8	G	5
hCoV-19/Australia/NT17/2020	EPI_ISL_426904	2020-01-01	Oceania / Australia / Northern territory	Human	Original			Illumina NextSeq 550	ARTIC v3 amplicons, NexteraXT library, minimap2 v2.17, ivar v1.2, samtools v1.10			B.1.8	G	5
hCoV-19/Australia/VIC778/2020	EPI_ISL_427053	2020-03-31	Oceania / Australia / Victoria	Human	Original			Illumina NextSeq 550	ARTIC v3 amplicons, NexteraXT library, minimap2 v2.17, ivar v1.2, samtools v1.10	Stretches of NNNs (2.78% of overall sequence).	warn	B.2	V	5
hCoV-19/Australia/VIC829/2020	EPI_ISL_427097	2020-04-04	Oceania / Australia / Victoria	Human	Original			Illumina NextSeq 500	ARTIC v3 amplicons, NexteraXT library, minimap2 v2.17, ivar v1.2, samtools v1.10	Stretches of NNNs (1.59% of overall sequence).	warn	B.1	G	5
hCoV-19/Australia/NSW137/2020	EPI_ISL_427700	2020-03-23	Oceania / Australia / New South Wales / Sydney	Human	Original			Illumina iSeq				B.1	G	5
hCoV-19/Australia/NSW85/2020	EPI_ISL_427718	2020-03-21	Oceania / Australia / New South Wales / Sydney	Human	Original			Illumina iSeq				B.2	O	5
hCoV-19/Australia/NSW114/2020	EPI_ISL_427724	2020-03-19	Oceania / Australia / New South Wales / Sydney	Human	Original			Illumina iSeq				B.1.5	G	5
hCoV-19/Australia/NSW113/2020	EPI_ISL_427728	2020-03-17	Oceania / Australia / New South Wales / Sydney	Human	Original			Illumina iSeq				B.1.5	G	5
hCoV-19/Australia/NSW77/2020	EPI_ISL_427729	2020-03-17	Oceania / Australia / New South Wales / Sydney	Human	Original			Illumina iSeq				B.2.1	O	5
hCoV-19/Australia/NSW158/2020	EPI_ISL_427735	2020-03-16	Oceania / Australia / New South Wales / Sydney	Human	Original			Illumina iSeq				B.1.1	G	5
hCoV-19/Australia/NSW138/2020	EPI_ISL_427761	2020-03-23	Oceania / Australia / New South Wales / Sydney	Human	Original			Illumina iSeq				B.1	G	5
hCoV-19/Australia/NSW78/2020	EPI_ISL_427770	2020-03-23	Oceania / Australia / New South Wales / Sydney	Human	Original			Illumina iSeq				B.2.1	O	5
hCoV-19/Australia/NSW166/2020	EPI_ISL_427771	2020-03-25	Oceania / Australia / New South Wales / Sydney	Human	Original			Illumina iSeq				B.1.1	G	5
hCoV-19/Australia/NSW159/2020	EPI_ISL_427781	2020-03-24	Oceania / Australia / New South Wales / Sydney	Human	Original			Illumina iSeq				B.1.1	G	5
hCoV-19/Australia/NSW160/2020	EPI_ISL_427784	2020-03-24	Oceania / Australia / New South Wales / Sydney	Human	Original			Illumina iSeq				B.1.1	G	5
hCoV-19/Australia/NSW161/2020	EPI_ISL_427788	2020-03-24	Oceania / Australia / New South Wales / Sydney	Human	Original			Illumina iSeq				B.1.1	G	5
hCoV-19/Australia/NSW163/2020	EPI_ISL_427789	2020-03-20	Oceania / Australia / New South Wales / Sydney	Human	Original			Illumina iSeq				B.1.1	G	5
hCoV-19/Australia/NSW79/2020	EPI_ISL_427790	2020-03-23	Oceania / Australia / New South Wales / Sydney	Human	Original			Illumina iSeq				B.2.1	O	5
hCoV-19/Australia/VIC1214/2020	EPI_ISL_430505	2020-04-01	Oceania / Australia / Victoria	Human	Original			Illumina NextSeq 550	ARTIC V3 amplicons, Nextera XT library, minimap2 v2.17, ivar v1.2.1, samtools v1.10			B.1	G	5
hCoV-19/Australia/VIC1237/2020	EPI_ISL_430525	2020-04-02	Oceania / Australia / Victoria	Human	Original			Illumina NextSeq 550	ARTIC V3 amplicons, Nextera XT library, minimap2 v2.17, ivar v1.2.1, samtools v1.10	Stretches of NNNs (1.47% of overall sequence).	warn	A.1	S	5
hCoV-19/Australia/VIC1200/2020	EPI_ISL_430527	2020-03-31	Oceania / Australia / Victoria	Human	Original			Illumina NextSeq 550	ARTIC V3 amplicons, Nextera XT library, minimap2 v2.17, ivar v1.2.1, samtools v1.10			A.1	S	5
hCoV-19/Australia/VIC988/2020	EPI_ISL_430544	2020-03-31	Oceania / Australia / Victoria	Human	Original			Illumina NextSeq 500	ARTIC V3 amplicons, Nextera XT library, minimap2 v2.17, ivar v1.2.1, samtools v1.10	Stretches of NNNs (4.03% of overall sequence). NSP11 without BLAST coverage.	warn	B.1.11	G	5
hCoV-19/Australia/VIC1091/2020	EPI_ISL_430568	2020-04-07	Oceania / Australia / Victoria	Human	Original			Illumina NextSeq 500	ARTIC V3 amplicons, Nextera XT library, minimap2 v2.17, ivar v1.2.1, samtools v1.10	Long stretches of NNNs (5.66% of overall sequence). NSP11 without BLAST coverage.	alert	A.5	S	5
hCoV-19/Australia/VIC1071/2020	EPI_ISL_430581	2020-04-05	Oceania / Australia / Victoria	Human	Original			Illumina NextSeq 500	ARTIC V3 amplicons, Nextera XT library, minimap2 v2.17, ivar v1.2.1, samtools v1.10			B.1	G	5
hCoV-19/Australia/VIC1156/2020	EPI_ISL_430622	2020-04-09	Oceania / Australia / Victoria	Human	Original			Illumina NextSeq 500	ARTIC V3 amplicons, Nextera XT library, minimap2 v2.17, ivar v1.2.1, samtools v1.10	Long stretches of NNNs (9.21% of overall sequence). NSP11 without BLAST coverage.	alert	B.1	G	5
hCoV-19/Australia/VIC1180/2020	EPI_ISL_430626	2020-04-11	Oceania / Australia / Victoria	Human	Original			Illumina NextSeq 500	ARTIC V3 amplicons, Nextera XT library, minimap2 v2.17, ivar v1.2.1, samtools v1.10	Long stretches of NNNs (7.02% of overall sequence). NSP11 without BLAST coverage.	alert	B.1.1	GR	5
hCoV-19/Australia/NT28/2020	EPI_ISL_430631	2020-01-01	Oceania / Australia / Northern Territory	Human	Original			Illumina NextSeq 500	ARTIC V3 amplicons, Nextera XT library, minimap2 v2.17, ivar v1.2.1, samtools v1.10	Stretches of NNNs (2.01% of overall sequence).	warn	B.1	G	5
hCoV-19/Australia/NT27/2020	EPI_ISL_430634	2020-01-01	Oceania / Australia / Northern Territory	Human	Original			Illumina NextSeq 500	ARTIC V3 amplicons, Nextera XT library, minimap2 v2.17, ivar v1.2.1, samtools v1.10	[X] Long stretches of NNNs (5.78% of overall sequence).	alert	B.2	O	5
hCoV-19/Australia/VIC1355/2020	EPI_ISL_430638	2020-04-09	Oceania / Australia / Victoria	Human	Original			Illumina NextSeq 550	ARTIC V3 amplicons, Nextera XT library, minimap2 v2.17, ivar v1.2.1, samtools v1.10			B.1.1	GR	5
hCoV-19/Australia/VIC948/2020	EPI_ISL_430647	2020-03-26	Oceania / Australia / Victoria	Human	Original			Illumina NextSeq 500	ARTIC V3 amplicons, Nextera XT library, minimap2 v2.17, ivar v1.2.1, samtools v1.10			B.1.1	GR	5
hCoV-19/Australia/VIC957/2020	EPI_ISL_430649	2020-03-27	Oceania / Australia / Victoria	Human	Original			Illumina NextSeq 500	ARTIC V3 amplicons, Nextera XT library, minimap2 v2.17, ivar v1.2.1, samtools v1.10			B.1.1	GR	5
hCoV-19/Australia/VIC1337/2020	EPI_ISL_430699	2020-04-13	Oceania / Australia / Victoria	Human	Original			Illumina NextSeq 500	ARTIC V3 amplicons, Nextera XT library, minimap2 v2.17, ivar v1.2.1, samtools v1.10	Stretches of NNNs (2.98% of overall sequence).	warn	B.1.1	GR	5
hCoV-19/Australia/VIC770/2020	EPI_ISL_450214	2020-03-18	Oceania / Australia / Victoria	Human	unknown			Illumina	Minimap2 v. 2.17-r941; samtools v. 1.10;			B.6	O	5
hCoV-19/Australia/SAP134/2020	EPI_ISL_451139	2020-03-25	Oceania / Australia / South Australia	Human	Original			Illumina NextSeq 550				B.1.1	GR	5
hCoV-19/Australia/NSW227/2020	EPI_ISL_451493	2020-03-28	Oceania / Australia / New South Wales / Sydney	Human	Original			Illumina iSeq				B.1	G	5
hCoV-19/Australia/NSW277/2020	EPI_ISL_451541	2020-04-02	Oceania / Australia / New South Wales / Sydney	Human	Original			Illumina iSeq				B.1.1	G	5
hCoV-19/Australia/NSW279/2020	EPI_ISL_451543	2020-03-28	Oceania / Australia / New South Wales / Sydney	Human	Original			Illumina iSeq				B.1	G	5
hCoV-19/Australia/NSW281/2020	EPI_ISL_451545	2020-03-24	Oceania / Australia / New South Wales / Sydney	Human	Original			Illumina iSeq				B.1	G	5
hCoV-19/Australia/NSW287/2020	EPI_ISL_451551	2020-04-03	Oceania / Australia / New South Wales / Sydney	Human	Original			Illumina iSeq				B.1.1	G	5
hCoV-19/Australia/NSW289/2020	EPI_ISL_451553	2020-03-31	Oceania / Australia / New South Wales / Sydney	Human	Original			Illumina iSeq				B.1	G	5
hCoV-19/Australia/NSW296/2020	EPI_ISL_451560	2020-04-04	Oceania / Australia / New South Wales / Sydney	Human	Original			Illumina iSeq				B.1.1	G	5
hCoV-19/Australia/NSW299/2020	EPI_ISL_451563	2020-03-25	Oceania / Australia / New South Wales / Sydney	Human	Original			Illumina iSeq				B.1	G	5
hCoV-19/Australia/NSW303/2020	EPI_ISL_451567	2020-03-30	Oceania / Australia / New South Wales / Sydney	Human	Original			Illumina iSeq				B.1.1	G	5
hCoV-19/Australia/NSW316/2020	EPI_ISL_451579	2020-03-30	Oceania / Australia / New South Wales / Sydney	Human	Original			Illumina iSeq				B.1	G	5
hCoV-19/Australia/NSW318/2020	EPI_ISL_451581	2020-04-01	Oceania / Australia / New South Wales / Sydney	Human	Original			Illumina iSeq				B.1.1	G	5
hCoV-19/New Zealand/20VR1278/2020	EPI_ISL_456203	2020-03-20	Oceania / New Zealand / Auckland	Human	Original	Oro-pharyngeal swab		Illumina MiSeq				B.1	G	5
hCoV-19/New Zealand/20VR1285/2020	EPI_ISL_456209	2020-03-18	Oceania / New Zealand / Auckland	Human	Original	Oro-pharyngeal swab		Illumina MiSeq		Long stretches of NNNs (5.86% of overall sequence).	alert	B.2	O	5
hCoV-19/New Zealand/20VR1289/2020	EPI_ISL_456211	2020-03-21	Oceania / New Zealand / Auckland	Human	Original	Oro-pharyngeal swab		Illumina MiSeq		Stretches of NNNs (1.87% of overall sequence).	warn	B.1	G	5
hCoV-19/New Zealand/20VR1451/2020	EPI_ISL_456218	2020-03-23	Oceania / New Zealand / Southern	Human	Original	Oro-pharyngeal swab		Illumina MiSeq				B.3	L	5
hCoV-19/New Zealand/20VR1616/2020	EPI_ISL_456226	2020-03-24	Oceania / New Zealand / Southern	Human	Original	Oro-pharyngeal swab		Illumina MiSeq		Stretches of NNNs (1.87% of overall sequence).	warn	B.1	G	5
hCoV-19/New Zealand/20VR1759/2020	EPI_ISL_456239	2020-03-26	Oceania / New Zealand / Southern	Human	Original	Oro-pharyngeal swab		Nanopore MinION		Long stretches of NNNs (8.68% of overall sequence).	alert	B.2.4	V	5
hCoV-19/New Zealand/20VR1769/2020	EPI_ISL_456241	2020-03-28	Oceania / New Zealand / Waikato	Human	Original	Oro-pharyngeal swab		Nanopore MinION		Stretches of NNNs (3.58% of overall sequence).	warn	B.1.8	G	5
hCoV-19/New Zealand/20VR1798/2020	EPI_ISL_456257	2020-03-22	Oceania / New Zealand / Counties Manukau	Human	Original	Oro-pharyngeal swab		Illumina MiSeq				B.2	V	5
hCoV-19/New Zealand/20VR1804/2020	EPI_ISL_456259	2020-03-29	Oceania / New Zealand / Waikato	Human	Original	Oro-pharyngeal swab		Nanopore MinION		Stretches of NNNs (1.82% of overall sequence).	warn	B.1.8	G	5
hCoV-19/New Zealand/20VR1805/2020	EPI_ISL_456260	2020-03-29	Oceania / New Zealand / Waikato	Human	Original	Oro-pharyngeal swab		Nanopore MinION		Long stretches of NNNs (6.39% of overall sequence).	alert	B.1.8	G	5
hCoV-19/New Zealand/20VR1911/2020	EPI_ISL_456306	2020-04-02	Oceania / New Zealand / Southern	Human	Original	Oro-pharyngeal swab		Nanopore MinION		Long stretches of NNNs (5.56% of overall sequence).	alert	B.1	G	5
hCoV-19/New Zealand/20VR3045/2020	EPI_ISL_456402	2020-04-25	Oceania / New Zealand / Combined Wellington	Human	Original	Oro-pharyngeal swab		Illumina MiSeq				B.1.1	GR	5
hCoV-19/Australia/VIC1413/2020	EPI_ISL_456434	2020-04-16	Oceania / Australia / Victoria	Human	Original			Illumina NextSeq 550	ARTIC V3 amplicons, Nextera XT library, minimap2 v2.17, ivar v1.2.1, samtools v1.10	Stretches of NNNs (1.10% of overall sequence).	warn	B.4	O	5
hCoV-19/Australia/NSW561/2020	EPI_ISL_478673	2020-03-31	Oceania / Australia / New South Wales / Sydney	Human	Original			Illumina iSeq				B.1.1	G	5
hCoV-19/Australia/NSW562/2020	EPI_ISL_478674	2020-03-30	Oceania / Australia / New South Wales / Sydney	Human	Original			Illumina iSeq				B.1	G	5
hCoV-19/Australia/NSW567/2020	EPI_ISL_478679	2020-03-25	Oceania / Australia / New South Wales / Sydney	Human	Original			Illumina iSeq				B.6	O	5
hCoV-19/Australia/NSW582/2020	EPI_ISL_478694	2020-03-14	Oceania / Australia / New South Wales / Sydney	Human	Original			Illumina iSeq				B.2.1	O	5
hCoV-19/New Zealand/20CHL869065O/2020	EPI_ISL_483060	2020-03-21	Oceania / New Zealand	Human	Original	Nasopharyngeal		Illumina	CLC Genomics Workbench v. 9.5.1			B.1.5	G	5
hCoV-19/Australia/SAP217/2020	EPI_ISL_483073	2020-03-03	Oceania / Australia / South Australia	Human	Original			Illumina NextSeq 550		Stretches of NNNs (1.15% of overall sequence).	warn	B	L	5
hCoV-19/Australia/SAP231/2020	EPI_ISL_483077	2020-03-16	Oceania / Australia / South Australia	Human	Original			Illumina NextSeq 550		Stretches of NNNs (1.79% of overall sequence).	warn	A.1	S	5
hCoV-19/Australia/SAP266/2020	EPI_ISL_483083	2020-03-24	Oceania / Australia / South Australia	Human	Original			Illumina NextSeq 550		Long stretches of NNNs (39.65% of overall sequence).	alert	B.1.1	S	5
hCoV-19/Australia/SAP290/2020	EPI_ISL_483087	2020-03-22	Oceania / Australia / South Australia	Human	Original			Illumina NextSeq 550		Stretches of NNNs (2.45% of overall sequence).	warn	B.1.1	GR	5
hCoV-19/Australia/SAP310/2020	EPI_ISL_483093	2020-03-27	Oceania / Australia / South Australia	Human	Original			Illumina NextSeq 550				B.2	V	5
hCoV-19/Australia/SAP313/2020	EPI_ISL_483095	2020-04-09	Oceania / Australia / South Australia	Human	Original			Illumina NextSeq 550		Long stretches of NNNs (17.96% of overall sequence). Insertion of 1 nucleotide at refpos 28976.	alert	B.3	O	5
hCoV-19/Australia/ACT0055/2020	EPI_ISL_498521	2020-03-01	Oceania / Australia / ACT	Human	Original			Nanopore		Long stretches of NNNs (15.88% of overall sequence).	alert	B.1	G	5
hCoV-19/Australia/ACT0058/2020	EPI_ISL_498522	2020-03-01	Oceania / Australia / ACT	Human	Original			Nanopore		Long stretches of NNNs (12.75% of overall sequence).	alert	B.1.1	V	5
hCoV-19/Australia/ACT0069/2020	EPI_ISL_498530	2020-03-01	Oceania / Australia / ACT	Human	Original			Nanopore		Long stretches of NNNs (7.51% of overall sequence).	alert	B.2.4	O	5
hCoV-19/Australia/ACT0072/2020	EPI_ISL_498532	2020-03-01	Oceania / Australia / ACT	Human	Original			Nanopore		Stretches of NNNs (3.26% of overall sequence).	warn	B.1.5	G	5
hCoV-19/Australia/ACT0073/2020	EPI_ISL_498533	2020-04-01	Oceania / Australia / ACT	Human	Original			Nanopore		Stretches of NNNs (2.31% of overall sequence).	warn	B.1.1	GR	5
hCoV-19/Australia/QLD03/2020	EPI_ISL_410717	2020-02-05	Oceania / Australia / Queensland / Gold Coast	Human	Original	Nasopharyngeal swab		Illumina NextSeq	Geneious 11.1.5			A	S	5
hCoV-19/Australia/NSW07/2020	EPI_ISL_413214	2020-02-29	Oceania / Australia / New South Wales / Sydney	Human	Original	Sputum		Illumina iSeq	Geneious Prime 2020.0.5			B.4	O	5
hCoV-19/Australia/VIC07/2020	EPI_ISL_416415	2020-02-08	Oceania / Australia / Victoria / Melbourne	Human	Original	unknown	unknown	Ilumina iSeq	minimap2 v2.17, ivar v1.1, samtools v1.10			A	S	5
hCoV-19/Australia/VIC45/2020	EPI_ISL_419802	2020-03-11	Oceania / Australia / Victoria	Human	Original			Illumina NextSeq 550	ARTIC V1 amplicons, Nextera XT library, minimap2 v2.17, ivar v1.1, samtools v1.10			B.1.1	GR	5
hCoV-19/Australia/VIC97/2020	EPI_ISL_419808	2020-03-16	Oceania / Australia / Victoria	Human	Original			Illumina NextSeq 550	ARTIC V1 amplicons, Nextera XT library, minimap2 v2.17, ivar v1.1, samtools v1.10			B.4	O	5
hCoV-19/Australia/VIC98/2020	EPI_ISL_419810	2020-03-16	Oceania / Australia / Victoria	Human	Original			Illumina NextSeq 550	ARTIC V1 amplicons, Nextera XT library, minimap2 v2.17, ivar v1.1, samtools v1.10			B.1	G	5
hCoV-19/Australia/VIC181/2020	EPI_ISL_419878	2020-03-19	Oceania / Australia / Victoria	Human	Original			Illumina NextSeq 550	ARTIC V1 amplicons, Nextera XT library, minimap2 v2.17, ivar v1.1, samtools v1.10			B.6	O	5
hCoV-19/Australia/VIC206/2020	EPI_ISL_419901	2020-03-19	Oceania / Australia / Victoria	Human	Original			Illumina NextSeq 550	ARTIC V1 amplicons, Nextera XT library, minimap2 v2.17, ivar v1.1, samtools v1.10			B.1	G	5
hCoV-19/Australia/VIC227/2020	EPI_ISL_419922	2020-03-20	Oceania / Australia / Victoria	Human	Original			Illumina NextSeq 550	ARTIC V1 amplicons, Nextera XT library, minimap2 v2.17, ivar v1.1, samtools v1.10			B.1	O	5
hCoV-19/Australia/VIC270/2020	EPI_ISL_419963	2020-03-22	Oceania / Australia / Victoria	Human	Original			Illumina NextSeq 550	ARTIC V1 amplicons, Nextera XT library, minimap2 v2.17, ivar v1.1, samtools v1.10			B.1	G	5
hCoV-19/Australia/VIC271/2020	EPI_ISL_419964	2020-03-22	Oceania / Australia / Victoria	Human	Original			Illumina NextSeq 550	ARTIC V1 amplicons, Nextera XT library, minimap2 v2.17, ivar v1.1, samtools v1.10			B.1	G	5
hCoV-19/Australia/VIC284/2020	EPI_ISL_419975	2020-03-22	Oceania / Australia / Victoria	Human	Original			Illumina NextSeq 550	ARTIC V1 amplicons, Nextera XT library, minimap2 v2.17, ivar v1.1, samtools v1.10			B.1	G	5
hCoV-19/Australia/VIC285/2020	EPI_ISL_419976	2020-03-22	Oceania / Australia / Victoria	Human	Original			Illumina NextSeq 550	ARTIC V1 amplicons, Nextera XT library, minimap2 v2.17, ivar v1.1, samtools v1.10			B.1	G	5
hCoV-19/Australia/VIC299/2020	EPI_ISL_419990	2020-03-23	Oceania / Australia / Victoria	Human	Original			Illumina NextSeq 550	ARTIC V1 amplicons, Nextera XT library, minimap2 v2.17, ivar v1.1, samtools v1.10			B.2.1	V	5
hCoV-19/Australia/WA02/2020	EPI_ISL_420532	2020-03-13	Oceania / Australia / Western Australia / Perth	Human	Original				Geneious Prime			B.1	G	5
hCoV-19/Australia/QLDID929/2020	EPI_ISL_420878	2020-03-24	Oceania / Australia / Queensland / Brisbane	Human	Original	Swab		Illumina NextSeq	Geneious 11.1.5			B.2.1	V	5
hCoV-19/Australia/VIC334/2020	EPI_ISL_426643	2020-03-19	Oceania / Australia / Victoria	Human	Original			Illumina NextSeq 550	ARTIC v1 amplicons, NexteraXT library, minimap2 v2.17, ivar v1.2, samtools v1.10			B.1.1	GR	5
hCoV-19/Australia/VIC337/2020	EPI_ISL_426646	2020-03-20	Oceania / Australia / Victoria	Human	Original			Illumina NextSeq 550	ARTIC v1 amplicons, NexteraXT library, minimap2 v2.17, ivar v1.2, samtools v1.10			B.1	G	5
hCoV-19/Australia/VIC352/2020	EPI_ISL_426660	2020-03-20	Oceania / Australia / Victoria	Human	Original			Illumina NextSeq 550	ARTIC v1 amplicons, NexteraXT library, minimap2 v2.17, ivar v1.2, samtools v1.10	Stretches of NNNs (1.30% of overall sequence). Gap of 19 nucleotides when compared to the reference sequence.	warn	B.3	L	5
hCoV-19/Australia/VIC356/2020	EPI_ISL_426664	2020-03-21	Oceania / Australia / Victoria	Human	Original			Illumina NextSeq 550	ARTIC v1 amplicons, NexteraXT library, minimap2 v2.17, ivar v1.2, samtools v1.10			B.1.1	GR	5
hCoV-19/Australia/VIC363/2020	EPI_ISL_426671	2020-03-22	Oceania / Australia / Victoria	Human	Original			Illumina NextSeq 550	ARTIC v1 amplicons, NexteraXT library, minimap2 v2.17, ivar v1.2, samtools v1.10			B.1.1	GR	5
hCoV-19/Australia/VIC484/2020	EPI_ISL_426915	2020-03-29	Oceania / Australia / Victoria	Human	Original			Illumina NextSeq 550	ARTIC v3 amplicons, NexteraXT library, minimap2 v2.17, ivar v1.2, samtools v1.10	Stretches of NNNs (3.81% of overall sequence).	warn	B.1.5	G	5
hCoV-19/Australia/VIC619/2020	EPI_ISL_426923	2020-03-28	Oceania / Australia / Victoria	Human	Original			Illumina NextSeq 550	ARTIC v3 amplicons, NexteraXT library, minimap2 v2.17, ivar v1.2, samtools v1.10			B.1.5	G	5
hCoV-19/Australia/VIC620/2020	EPI_ISL_426924	2020-03-28	Oceania / Australia / Victoria	Human	Original			Illumina NextSeq 550	ARTIC v3 amplicons, NexteraXT library, minimap2 v2.17, ivar v1.2, samtools v1.10			B.1.5	G	5
hCoV-19/Australia/VIC621/2020	EPI_ISL_426925	2020-03-28	Oceania / Australia / Victoria	Human	Original			Illumina NextSeq 550	ARTIC v3 amplicons, NexteraXT library, minimap2 v2.17, ivar v1.2, samtools v1.10	Stretches of NNNs (2.44% of overall sequence).	warn	B.1.5	G	5
hCoV-19/Australia/VIC622/2020	EPI_ISL_426926	2020-03-29	Oceania / Australia / Victoria	Human	Original			Illumina NextSeq 550	ARTIC v3 amplicons, NexteraXT library, minimap2 v2.17, ivar v1.2, samtools v1.10			B.1.5	G	5
hCoV-19/Australia/VIC638/2020	EPI_ISL_426934	2020-03-29	Oceania / Australia / Victoria	Human	Original			Illumina NextSeq 550	ARTIC v3 amplicons, NexteraXT library, minimap2 v2.17, ivar v1.2, samtools v1.10			B.1.1	GR	5
hCoV-19/Australia/VIC658/2020	EPI_ISL_426954	2020-03-28	Oceania / Australia / Victoria	Human	Original			Illumina NextSeq 550	ARTIC v3 amplicons, NexteraXT library, minimap2 v2.17, ivar v1.2, samtools v1.10			B.1.1	GR	5
hCoV-19/Australia/VIC663/2020	EPI_ISL_426959	2020-03-28	Oceania / Australia / Victoria	Human	Original			Illumina NextSeq 550	ARTIC v3 amplicons, NexteraXT library, minimap2 v2.17, ivar v1.2, samtools v1.10	Gap of 3 nucleotides when compared to the reference sequence.	info	B.9	L	5
hCoV-19/Australia/VIC674/2020	EPI_ISL_426970	2020-03-27	Oceania / Australia / Victoria	Human	Original			Illumina NextSeq 550	ARTIC v3 amplicons, NexteraXT library, minimap2 v2.17, ivar v1.2, samtools v1.10			B.1.1	GR	5
hCoV-19/Australia/VIC678/2020	EPI_ISL_426973	2020-03-27	Oceania / Australia / Victoria	Human	Original			Illumina NextSeq 550	ARTIC v3 amplicons, NexteraXT library, minimap2 v2.17, ivar v1.2, samtools v1.10			B.6	O	5
hCoV-19/Australia/VIC679/2020	EPI_ISL_426974	2020-03-27	Oceania / Australia / Victoria	Human	Original			Illumina NextSeq 550	ARTIC v3 amplicons, NexteraXT library, minimap2 v2.17, ivar v1.2, samtools v1.10	Gap of 3 nucleotides when compared to the reference sequence.	info	B.9	L	5
hCoV-19/Australia/VIC710/2020	EPI_ISL_426997	2020-03-29	Oceania / Australia / Victoria	Human	Original			Illumina NextSeq 500	ARTIC v3 amplicons, NexteraXT library, minimap2 v2.17, ivar v1.2, samtools v1.10	Gap of 3 nucleotides when compared to the reference sequence.	info	B.9	L	5
hCoV-19/Australia/VIC749/2020	EPI_ISL_427027	2020-03-31	Oceania / Australia / Victoria	Human	Original			Illumina NextSeq 550	ARTIC v3 amplicons, NexteraXT library, minimap2 v2.17, ivar v1.2, samtools v1.10	Long stretches of NNNs (11.31% of overall sequence). Gap of 15 nucleotides when compared to the reference sequence. NSP11 without BLAST coverage. %UniqueMutations 0.07%.	alert	B.1.1	O	5
hCoV-19/Australia/VIC760/2020	EPI_ISL_427036	2020-03-29	Oceania / Australia / Victoria	Human	Original			Illumina NextSeq 550	ARTIC v3 amplicons, NexteraXT library, minimap2 v2.17, ivar v1.2, samtools v1.10			B.1	G	5
hCoV-19/Australia/VIC764/2020	EPI_ISL_427040	2020-03-29	Oceania / Australia / Victoria	Human	Original			Illumina NextSeq 550	ARTIC v3 amplicons, NexteraXT library, minimap2 v2.17, ivar v1.2, samtools v1.10			B.1.1	GR	5
hCoV-19/Australia/VIC767/2020	EPI_ISL_427044	2020-03-20	Oceania / Australia / Victoria	Human	Original			Illumina NextSeq 550	ARTIC v3 amplicons, NexteraXT library, minimap2 v2.17, ivar v1.2, samtools v1.10	Stretches of NNNs (2.29% of overall sequence).	warn	B.6	O	5
hCoV-19/Australia/VIC768/2020	EPI_ISL_427045	2020-03-20	Oceania / Australia / Victoria	Human	Original			Illumina NextSeq 550	ARTIC v3 amplicons, NexteraXT library, minimap2 v2.17, ivar v1.2, samtools v1.10			B.6	O	5
hCoV-19/Australia/VIC772/2020	EPI_ISL_427048	2020-03-20	Oceania / Australia / Victoria	Human	Original			Illumina NextSeq 550	ARTIC v3 amplicons, NexteraXT library, minimap2 v2.17, ivar v1.2, samtools v1.10			B.6	O	5
hCoV-19/Australia/VIC773/2020	EPI_ISL_427049	2020-03-20	Oceania / Australia / Victoria	Human	Original			Illumina NextSeq 550	ARTIC v3 amplicons, NexteraXT library, minimap2 v2.17, ivar v1.2, samtools v1.10			B.6	O	5
hCoV-19/Australia/VIC850/2020	EPI_ISL_427110	2020-04-04	Oceania / Australia / Victoria	Human	Original			Illumina NextSeq 500	ARTIC v3 amplicons, NexteraXT library, minimap2 v2.17, ivar v1.2, samtools v1.10			B.1.1	GR	5
hCoV-19/Australia/VIC852/2020	EPI_ISL_427112	2020-04-04	Oceania / Australia / Victoria	Human	Original			Illumina NextSeq 500	ARTIC v3 amplicons, NexteraXT library, minimap2 v2.17, ivar v1.2, samtools v1.10	Stretches of NNNs (1.10% of overall sequence).	warn	B.1.1	GR	5
hCoV-19/Australia/VIC860/2020	EPI_ISL_427118	2020-04-05	Oceania / Australia / Victoria	Human	Original			Illumina NextSeq 500	ARTIC v3 amplicons, NexteraXT library, minimap2 v2.17, ivar v1.2, samtools v1.10			B.1.1	GR	5
hCoV-19/Australia/VIC884/2020	EPI_ISL_427137	2020-04-06	Oceania / Australia / Victoria	Human	Original			Illumina NextSeq 500	ARTIC v3 amplicons, NexteraXT library, minimap2 v2.17, ivar v1.2, samtools v1.10	Gap of 18 nucleotides when compared to the reference sequence. %UniqueMutations 0.06%.	warn	B.1	G	5
hCoV-19/Australia/VIC915/2020	EPI_ISL_427150	2020-03-26	Oceania / Australia / Victoria	Human	Original			Illumina iSeq	ARTIC v3 amplicons, NexteraXT library, minimap2 v2.17, ivar v1.2, samtools v1.10	Long stretches of NNNs (11.30% of overall sequence). NSP11 without BLAST coverage. E without BLAST coverage.	alert	B.1	G	5
hCoV-19/Australia/VIC929/2020	EPI_ISL_427157	2020-03-30	Oceania / Australia / Victoria	Human	Original			Illumina iSeq	ARTIC v3 amplicons, NexteraXT library, minimap2 v2.17, ivar v1.2, samtools v1.10			B.1	G	5
hCoV-19/Australia/VIC1127/2020	EPI_ISL_430608	2020-04-08	Oceania / Australia / Victoria	Human	Original			Illumina NextSeq 500	ARTIC V3 amplicons, Nextera XT library, minimap2 v2.17, ivar v1.2.1, samtools v1.10	Stretches of NNNs (4.20% of overall sequence). NSP11 without BLAST coverage.	warn	B.1.1	GR	5
hCoV-19/Australia/VIC1138/2020	EPI_ISL_430609	2020-04-08	Oceania / Australia / Victoria	Human	Original			Illumina NextSeq 500	ARTIC V3 amplicons, Nextera XT library, minimap2 v2.17, ivar v1.2.1, samtools v1.10			B.1.1	GR	5
hCoV-19/Australia/VIC971/2020	EPI_ISL_430661	2020-03-27	Oceania / Australia / Victoria	Human	Original			Illumina NextSeq 500	ARTIC V3 amplicons, Nextera XT library, minimap2 v2.17, ivar v1.2.1, samtools v1.10			B.1	G	5
hCoV-19/Australia/VIC1318/2020	EPI_ISL_430693	2020-04-11	Oceania / Australia / Victoria	Human	Original			Illumina NextSeq 500	ARTIC V3 amplicons, Nextera XT library, minimap2 v2.17, ivar v1.2.1, samtools v1.10			B.4	O	5
hCoV-19/Australia/VIC1313/2020	EPI_ISL_430714	2020-04-10	Oceania / Australia / Victoria	Human	Original			Illumina NextSeq 500	ARTIC V3 amplicons, Nextera XT library, minimap2 v2.17, ivar v1.2.1, samtools v1.10			B.1	G	5
hCoV-19/Guam/GU_NHG_02/2020	EPI_ISL_444999	2020-03-24	Oceania / Guam	Human	Original	NP		Illumina MiSeq	CLC Genomics Workbench 20, UniCycler 0.4.7			B.6	O	5
hCoV-19/Australia/SAP111/2020	EPI_ISL_451131	2020-03-15	Oceania / Australia / South Australia	Human	Original			Illumina NextSeq 550				B.1.1	GR	5
hCoV-19/Australia/NSW235/2020	EPI_ISL_451501	2020-03-26	Oceania / Australia / New South Wales / Sydney	Human	Original			Illumina iSeq				B.1	G	5
hCoV-19/Australia/NSW249/2020	EPI_ISL_451514	2020-03-29	Oceania / Australia / New South Wales / Sydney	Human	Original			Illumina iSeq				B.1.1	G	5
hCoV-19/Australia/NSW259/2020	EPI_ISL_451524	2020-03-28	Oceania / Australia / New South Wales / Sydney	Human	Original			Illumina iSeq				B.1	G	5
hCoV-19/Australia/NSW261/2020	EPI_ISL_451526	2020-03-27	Oceania / Australia / New South Wales / Sydney	Human	Original			Illumina iSeq				B.1.1	G	5
hCoV-19/Australia/NSW263/2020	EPI_ISL_451528	2020-03-27	Oceania / Australia / New South Wales / Sydney	Human	Original			Illumina iSeq				B.1	G	5
hCoV-19/Australia/NSW264/2020	EPI_ISL_451529	2020-03-26	Oceania / Australia / New South Wales / Sydney	Human	Original			Illumina iSeq				B.2	O	5
hCoV-19/Australia/NSW270/2020	EPI_ISL_451535	2020-04-02	Oceania / Australia / New South Wales / Sydney	Human	Original			Illumina iSeq				B.3	O	5
hCoV-19/Australia/NSW276/2020	EPI_ISL_451540	2020-03-20	Oceania / Australia / New South Wales / Sydney	Human	Original			Illumina iSeq				B.1.1	G	5
hCoV-19/Australia/NSW329/2020	EPI_ISL_451591	2020-03-31	Oceania / Australia / New South Wales / Sydney	Human	Original			Illumina iSeq				B.1.1	G	5
hCoV-19/Australia/NSW340/2020	EPI_ISL_451602	2020-03-24	Oceania / Australia / New South Wales / Sydney	Human	Original			Illumina iSeq				B.1	G	5
hCoV-19/Australia/NSW345/2020	EPI_ISL_451606	2020-04-01	Oceania / Australia / New South Wales / Sydney	Human	Original			Illumina iSeq				B.1.23	G	5
hCoV-19/Australia/NSW347/2020	EPI_ISL_451608	2020-03-27	Oceania / Australia / New South Wales / Sydney	Human	Original			Illumina iSeq				A	O	5
hCoV-19/Australia/NSW354/2020	EPI_ISL_451615	2020-04-17	Oceania / Australia / New South Wales / Sydney	Human	Original			Illumina iSeq				B.1	G	5
hCoV-19/Australia/NSW524/2020	EPI_ISL_455064	2020-03-26	Oceania / Australia / New South Wales / Sydney	Human	Original			Illumina iSeq	unknown			B.1	G	5
hCoV-19/Australia/NSW548/2020	EPI_ISL_455087	2020-03-23	Oceania / Australia / New South Wales / Sydney	Human	Original			Illumina iSeq	unknown			B.1	G	5
hCoV-19/Australia/NSW560/2020	EPI_ISL_455099	2020-05-24	Oceania / Australia / New South Wales / Sydney	Human	Original			Illumina iSeq	unknown			A	O	5
hCoV-19/Australia/VPRL008/2020	EPI_ISL_455600	2020-04-01	Oceania / Australia / South Australia	Human	Original	Swab		Oxford Nanopore		Long stretches of NNNs (5.88% of overall sequence).	alert	B.1	GH	5
hCoV-19/New Zealand/20VR2015/2020	EPI_ISL_456334	2020-04-01	Oceania / New Zealand / Combined Wellington	Human	Original	Oro-pharyngeal swab		Illumina MiSeq				A.1	S	5
hCoV-19/New Zealand/20VR2035/2020	EPI_ISL_456341	2020-04-01	Oceania / New Zealand / Combined Wellington	Human	Original	Oro-pharyngeal swab		Nanopore MinION		Long stretches of NNNs (5.58% of overall sequence). Gap of 14 nucleotide(s) found at refpos 510 (FRAMESHIFT). Gap of 14 nucleotides when compared to the reference sequence. NSP1 without BLAST coverage.	alert	B.1	GH	5
hCoV-19/New Zealand/20VR2048/2020	EPI_ISL_456346	2020-04-09	Oceania / New Zealand / Southern	Human	Original	Oro-pharyngeal swab		Nanopore MinION		Stretches of NNNs (2.85% of overall sequence).	warn	B.1	O	5
hCoV-19/New Zealand/20VR2055/2020	EPI_ISL_456350	2020-04-03	Oceania / New Zealand / Canterbury	Human	Original	Oro-pharyngeal swab		Nanopore MinION		Stretches of NNNs (1.87% of overall sequence).	warn	B.1.1	GR	5
hCoV-19/New Zealand/20VR2059/2020	EPI_ISL_456353	2020-04-05	Oceania / New Zealand / Canterbury	Human	Original	Oro-pharyngeal swab		Illumina MiSeq				B.1	G	5
hCoV-19/New Zealand/20VR2063/2020	EPI_ISL_456355	2020-04-04	Oceania / New Zealand / Canterbury	Human	Original	Oro-pharyngeal swab		Illumina MiSeq				B.1.1	GR	5
hCoV-19/New Zealand/20VR2065/2020	EPI_ISL_456356	2020-04-06	Oceania / New Zealand / Canterbury	Human	Original	Oro-pharyngeal swab		Illumina MiSeq				B.1	G	5
hCoV-19/New Zealand/20VR2074/2020	EPI_ISL_456361	2020-04-08	Oceania / New Zealand / Canterbury	Human	Original	Oro-pharyngeal swab		Illumina MiSeq		Stretches of NNNs (2.61% of overall sequence).	warn	B.1	G	5
hCoV-19/New Zealand/20VR2085/2020	EPI_ISL_456369	2020-04-12	Oceania / New Zealand / Canterbury	Human	Original	Oro-pharyngeal swab		Illumina MiSeq				B.1	G	5
hCoV-19/New Zealand/20VR2108/2020	EPI_ISL_456377	2020-04-15	Oceania / New Zealand / MidCentral	Human	Original	Oro-pharyngeal swab		Nanopore MinION				B.2	V	5
hCoV-19/New Zealand/20VR2109/2020	EPI_ISL_456378	2020-04-15	Oceania / New Zealand / MidCentral	Human	Original	Oro-pharyngeal swab		Nanopore MinION				B.2	V	5
hCoV-19/New Zealand/20VR2485/2020	EPI_ISL_456380	2020-04-15	Oceania / New Zealand / Auckland	Human	Original	Oro-pharyngeal swab		Illumina MiSeq				B.1.1	GR	5
hCoV-19/New Zealand/20VR2541/2020	EPI_ISL_456384	2020-04-15	Oceania / New Zealand / Auckland	Human	Original	Oro-pharyngeal swab		Nanopore MinION				B.1.1	GR	5
hCoV-19/New Zealand/20VR2659/2020	EPI_ISL_456388	2020-04-25	Oceania / New Zealand / Auckland	Human	Original	Oro-pharyngeal swab		Nanopore MinION				B.1.1	GR	5
hCoV-19/New Zealand/20VR2717/2020	EPI_ISL_456389	2020-04-25	Oceania / New Zealand / Auckland	Human	Original	Oro-pharyngeal swab		Nanopore MinION		Stretches of NNNs (2.67% of overall sequence).	warn	B.1	G	5
hCoV-19/New Zealand/20VR3027/2020	EPI_ISL_456398	2020-04-25	Oceania / New Zealand / Combined Wellington	Human	Original	Oro-pharyngeal swab		Nanopore MinION		Long stretches of NNNs (5.41% of overall sequence).	alert	B.1.1	GR	5
hCoV-19/New Zealand/20VR3034/2020	EPI_ISL_456399	2020-04-25	Oceania / New Zealand / Combined Wellington	Human	Original	Oro-pharyngeal swab		Nanopore MinION		Long stretches of NNNs (6.33% of overall sequence).	alert	B.1.1	GR	5
hCoV-19/Australia/SAP289/2020	EPI_ISL_468021	2020-03-25	Oceania / Australia / South Australia	Human	Original			Illumina Nextseq 550				B.2	V	5
hCoV-19/Australia/WA19/2020	EPI_ISL_470837	2020-04-13	Oceania / Australia / Western Australia	Human	Original			Illumina	Geneious	Long stretches of NNNs (30.26% of overall sequence). Gap of 8321 nucleotide(s) found at refpos 2578 (FRAMESHIFT). Gap of 134 nucleotide(s) found at refpos 27507 (FRAMESHIFT). Gap of 13951 nucleotides when compared to the reference sequence.	alert	B.1.1	O	5
hCoV-19/Australia/WA20/2020	EPI_ISL_470838	2020-04-19	Oceania / Australia / Western Australia	Human	Original			Illumina	Geneious	Gap of 5921 nucleotide(s) found at refpos 17144 (FRAMESHIFT). Gap of 1 nucleotide(s) found at refpos 26551 (FRAMESHIFT). Gap of 5922 nucleotides when compared to the reference sequence. NSP16 without BLAST coverage. NSP3 without BLAST coverage. N without BLAST coverage. NSP2 without BLAST coverage. NSP15 without BLAST coverage. NSP14 without BLAST coverage. NSP1 without BLAST coverage. M without BLAST coverage. NSP4 without BLAST coverage. NSP16 without BLAST coverage. NSP3 without BLAST coverage. N without BLAST coverage. NSP2 without BLAST coverage. NSP15 without BLAST coverage. NSP14 without BLAST coverage. NSP1 without BLAST coverage. M without BLAST coverage. NSP4 without BLAST coverage.	alert	B.1	O	5
hCoV-19/Australia/NSW594/2020	EPI_ISL_478706	2020-03-28	Oceania / Australia / New South Wales / Sydney	Human	Original			Illumina iSeq				B.1	G	5
hCoV-19/Australia/NSW595/2020	EPI_ISL_478707	2020-04-08	Oceania / Australia / New South Wales / Sydney	Human	Original			Illumina iSeq				B.1.1	G	5
hCoV-19/Australia/VIC1735/2020	EPI_ISL_480609	2020-05-04	Oceania / Australia / Victoria	Human	Original			Illumina NextSeq 550	ARTIC v3, minimap2 v2.17, ivar v1.2.2, samtools v1.10	Long stretches of NNNs (23.40% of overall sequence).	alert	B.1	G	5
hCoV-19/Australia/VIC480/2020	EPI_ISL_480614	2020-03-29	Oceania / Australia / Victoria	Human	Original			Illumina NextSeq 550	ARTIC v3, minimap2 v2.17, ivar v1.2, samtools v1.10	Long stretches of NNNs (27.74% of overall sequence). Gap of 1 nucleotide(s) found at refpos 14038 (FRAMESHIFT). Insertion of 1 nucleotide(s) found at refpos 20507 (FRAMESHIFT). Insertion of 1 nucleotides when compared to the reference sequence. Gap of 1 nucleotides when compared to the reference sequence. NSP11 without BLAST coverage.	alert	B.1.1	G	5
hCoV-19/Australia/SAP328/2020	EPI_ISL_483106	2020-03-27	Oceania / Australia / South Australia	Human	Original			Illumina NextSeq 550		Long stretches of NNNs (48.42% of overall sequence). Insertion of 1 nucleotide at refpos 15970.	alert	B.1.1	O	5
hCoV-19/Australia/SAP336/2020	EPI_ISL_483113	2020-03-23	Oceania / Australia / South Australia	Human	Original			Illumina NextSeq 550				B.1	G	5
hCoV-19/Australia/SAP337/2020	EPI_ISL_483114	2020-03-22	Oceania / Australia / South Australia	Human	Original			Illumina NextSeq 550		Long stretches of NNNs (10.32% of overall sequence).	alert	B.3	O	5
hCoV-19/Australia/SAP345/2020	EPI_ISL_483121	2020-03-23	Oceania / Australia / South Australia	Human	Original			Illumina NextSeq 550				B.1.1	GR	5
hCoV-19/Australia/SAP402/2020	EPI_ISL_492167	2020-03-21	Oceania / Australia / South Australia	Human	Original			Illumina NextSeq 550		Stretches of NNNs (1.13% of overall sequence).	warn	B.2	V	5
hCoV-19/Australia/SAP413/2020	EPI_ISL_492178	2020-03-20	Oceania / Australia / South Australia	Human	Original			Illumina NextSeq 550		Long stretches of NNNs (11.40% of overall sequence).	alert	B.1	G	5
hCoV-19/New Zealand/01/2020	EPI_ISL_413490	2020-02-27	Oceania / New Zealand / Auckland	Human	Original	Sputum	Infected in Iran	Nanopore MinION	ARTIC protocol			B.4	O	5
hCoV-19/Australia/VIC08/2020	EPI_ISL_416514	2020-03-15	Oceania / Australia / Victoria / Melbourne	Human	Original	unknown	unknown	Illumina NextSeq 550	minimap2 v2.17, ivar v1.1, samtools v1.10			A.1	S	5
hCoV-19/New Zealand/20VR0189/2020	EPI_ISL_416519	2020-03-02	Oceania / New Zealand / Auckland	Human	Original	swab	Infected in N. Italy	Nanopore MinION	ARTIC protocol			B.1.1	GR	5
hCoV-19/New Zealand/20VR019/2020	EPI_ISL_416520	2020-03-04	Oceania / New Zealand / Auckland	Human	Original	swab	infected in N. Italy	Nanopore MinION	ARTIC network	Stretches of NNNs (1.87% of overall sequence).	warn	B.1.1	GR	5
hCoV-19/Australia/NSW04/2020	EPI_ISL_417030	2020-01-24	Oceania / Australia / New South Wales / Sydney	Human	Original	Throat swab	Travel history to China	Illumina iSeq	Geneious Prime 2020.0.5			A	S	5
hCoV-19/Australia/QLDID921/2020	EPI_ISL_417033	2020-03-11	Oceania / Australia / Queensland / Brisbane	Human	Original	Swab		Illumina NextSeq	Geneious 11.1.5			B.6	O	5
hCoV-19/Australia/NSW45/2020	EPI_ISL_417401	2020-03-13	Oceania / Australia / New South Wales / Sydney	Human	Original			Illumina iSeq	Geneious Prime 2020.0.5			B.6	O	5
hCoV-19/Australia/NSW47/2020	EPI_ISL_417402	2020-03-13	Oceania / Australia / New South Wales / Sydney	Human	Original			Illumina iSeq	Geneious Prime 2020.0.5			B.1.5	G	5
hCoV-19/Australia/NSW48/2020	EPI_ISL_417403	2020-03-14	Oceania / Australia / New South Wales / Sydney	Human	Original			Illumina iSeq	Geneious Prime 2020.0.5			B.6	O	5
hCoV-19/Australia/NSW50/2020	EPI_ISL_417404	2020-03-12	Oceania / Australia / New South Wales / Sydney	Human	Original			Illumina iSeq	Geneious Prime 2020.0.5			B.1.1	G	5
hCoV-19/Australia/NSW58/2020	EPI_ISL_417410	2020-03-16	Oceania / Australia / New South Wales / Sydney	Human	Original			Illumina iSeq	Geneious Prime 2020.0.5			B.2.1	O	5
hCoV-19/Australia/QLDID922/2020	EPI_ISL_418799	2020-02-28	Oceania / Australia / Queensland / Brisbane	Human	Original	Nasopharyngeal swab		Illumina NextSeq	Geneious 11.1.5			B	L	5
hCoV-19/Australia/VIC212/2020	EPI_ISL_419907	2020-03-20	Oceania / Australia / Victoria	Human	Original			Illumina NextSeq 550	ARTIC V1 amplicons, Nextera XT library, minimap2 v2.17, ivar v1.1, samtools v1.10			B.1.1	GR	5
hCoV-19/Australia/VIC219/2020	EPI_ISL_419914	2020-03-20	Oceania / Australia / Victoria	Human	Original			Illumina NextSeq 550	ARTIC V1 amplicons, Nextera XT library, minimap2 v2.17, ivar v1.1, samtools v1.10			B.1.1	GR	5
hCoV-19/Australia/VIC238/2020	EPI_ISL_419933	2020-03-21	Oceania / Australia / Victoria	Human	Original			Illumina NextSeq 550	ARTIC V1 amplicons, Nextera XT library, minimap2 v2.17, ivar v1.1, samtools v1.10			B.1.1	GR	5
hCoV-19/Australia/VIC250/2020	EPI_ISL_419945	2020-03-21	Oceania / Australia / Victoria	Human	Original			Illumina NextSeq 550	ARTIC V1 amplicons, Nextera XT library, minimap2 v2.17, ivar v1.1, samtools v1.10			B.1.1	GR	5
hCoV-19/Australia/NT19/2020	EPI_ISL_426636	2020-01-01	Oceania / Australia / Northern territory	Human	Original			Illumina NextSeq 550	ARTIC v3 amplicons, NexteraXT library, minimap2 v2.17, ivar v1.2, samtools v1.10			B.1.5	G	5
hCoV-19/Australia/VIC387/2020	EPI_ISL_426694	2020-03-23	Oceania / Australia / Victoria	Human	Original			Illumina NextSeq 550	ARTIC v1 amplicons, NexteraXT library, minimap2 v2.17, ivar v1.2, samtools v1.10			B.1.1	GR	5
hCoV-19/Australia/VIC398/2020	EPI_ISL_426701	2020-03-24	Oceania / Australia / Victoria	Human	Original			Illumina NextSeq 550	ARTIC v1 amplicons, NexteraXT library, minimap2 v2.17, ivar v1.2, samtools v1.10			B.1	G	5
hCoV-19/Australia/VIC408/2020	EPI_ISL_426710	2020-03-26	Oceania / Australia / Victoria	Human	Original			Illumina NextSeq 550	ARTIC v3 amplicons, NexteraXT library, minimap2 v2.17, ivar v1.2, samtools v1.10	Stretches of NNNs (1.62% of overall sequence).	warn	B.1	G	5
hCoV-19/Australia/VIC409/2020	EPI_ISL_426711	2020-03-26	Oceania / Australia / Victoria	Human	Original			Illumina NextSeq 550	ARTIC v3 amplicons, NexteraXT library, minimap2 v2.17, ivar v1.2, samtools v1.10			B.1.1	GR	5
hCoV-19/Australia/VIC441/2020	EPI_ISL_426738	2020-03-27	Oceania / Australia / Victoria	Human	Original			Illumina NextSeq 550	ARTIC v3 amplicons, NexteraXT library, minimap2 v2.17, ivar v1.2, samtools v1.10	Stretches of NNNs (4.92% of overall sequence).	warn	B.1.5	G	5
hCoV-19/Australia/VIC442/2020	EPI_ISL_426739	2020-03-27	Oceania / Australia / Victoria	Human	Original			Illumina NextSeq 550	ARTIC v3 amplicons, NexteraXT library, minimap2 v2.17, ivar v1.2, samtools v1.10	Stretches of NNNs (1.20% of overall sequence).	warn	B.1	G	5
hCoV-19/Australia/VIC443/2020	EPI_ISL_426740	2020-03-27	Oceania / Australia / Victoria	Human	Original			Illumina NextSeq 550	ARTIC v3 amplicons, NexteraXT library, minimap2 v2.17, ivar v1.2, samtools v1.10			B.1.1	GR	5
hCoV-19/Australia/VIC460/2020	EPI_ISL_426753	2020-03-26	Oceania / Australia / Victoria	Human	Original			Illumina NextSeq 550	ARTIC v3 amplicons, NexteraXT library, minimap2 v2.17, ivar v1.2, samtools v1.10			B.1	G	5
hCoV-19/Australia/VIC465/2020	EPI_ISL_426758	2020-03-27	Oceania / Australia / Victoria	Human	Original			Illumina NextSeq 550	ARTIC v3 amplicons, NexteraXT library, minimap2 v2.17, ivar v1.2, samtools v1.10	Stretches of NNNs (2.93% of overall sequence).	warn	B.1	G	5
hCoV-19/Australia/NSW217/2020	EPI_ISL_427644	2020-03-02	Oceania / Australia / New South Wales / Sydney	Human	Original			Illumina iSeq				B.4	O	5
hCoV-19/Australia/NSW111/2020	EPI_ISL_427661	2020-03-16	Oceania / Australia / New South Wales / Sydney	Human	Original			Illumina iSeq				B.1.5	G	5
hCoV-19/Australia/NSW59/2020	EPI_ISL_427662	2020-03-16	Oceania / Australia / New South Wales / Sydney	Human	Original			Illumina iSeq				B.6	O	5
hCoV-19/Australia/NSW112/2020	EPI_ISL_427666	2020-03-15	Oceania / Australia / New South Wales / Sydney	Human	Original			Illumina iSeq				B.1.5	G	5
hCoV-19/Australia/NSW157/2020	EPI_ISL_427674	2020-03-22	Oceania / Australia / New South Wales / Sydney	Human	Original			Illumina iSeq				B.1.1	G	5
hCoV-19/Australia/NSW92/2020	EPI_ISL_427675	2020-03-17	Oceania / Australia / New South Wales / Sydney	Human	Original			Illumina iSeq				A	O	5
hCoV-19/Australia/NSW80/2020	EPI_ISL_427690	2020-03-21	Oceania / Australia / New South Wales / Sydney	Human	Original			Illumina iSeq				B.2.1	O	5
hCoV-19/Australia/NSW136/2020	EPI_ISL_427692	2020-03-23	Oceania / Australia / New South Wales / Sydney	Human	Original			Illumina iSeq				B.1	G	5
hCoV-19/Australia/NSW118/2020	EPI_ISL_427693	2020-03-22	Oceania / Australia / New South Wales / Sydney	Human	Original			Illumina iSeq				B.1	G	5
hCoV-19/Australia/NSW115/2020	EPI_ISL_427696	2020-03-21	Oceania / Australia / New South Wales / Sydney	Human	Original			Illumina iSeq				B.1	G	5
hCoV-19/Australia/VIC935/2020	EPI_ISL_430471	2020-03-25	Oceania / Australia / Victoria	Human	Original			Illumina NextSeq 500	ARTIC V3 amplicons, Nextera XT library, minimap2 v2.17, ivar v1.2.1, samtools v1.10			B.6	O	5
hCoV-19/Australia/VIC1001/2020	EPI_ISL_430485	2020-03-31	Oceania / Australia / Victoria	Human	Original			Illumina NextSeq 500	ARTIC V3 amplicons, Nextera XT library, minimap2 v2.17, ivar v1.2.1, samtools v1.10	Stretches of NNNs (4.72% of overall sequence). NSP11 without BLAST coverage.	warn	B.1	G	5
hCoV-19/Australia/VIC1284/2020	EPI_ISL_430701	2020-04-09	Oceania / Australia / Victoria	Human	Original			Illumina NextSeq 500	ARTIC V3 amplicons, Nextera XT library, minimap2 v2.17, ivar v1.2.1, samtools v1.10			B.1	G	5
hCoV-19/Australia/VIC1285/2020	EPI_ISL_430702	2020-04-09	Oceania / Australia / Victoria	Human	Original			Illumina NextSeq 500	ARTIC V3 amplicons, Nextera XT library, minimap2 v2.17, ivar v1.2.1, samtools v1.10	Stretches of NNNs (4.48% of overall sequence).	warn	B.1	G	5
hCoV-19/Australia/VIC1338/2020	EPI_ISL_430706	2020-04-13	Oceania / Australia / Victoria	Human	Original			Illumina NextSeq 500	ARTIC V3 amplicons, Nextera XT library, minimap2 v2.17, ivar v1.2.1, samtools v1.10	Stretches of NNNs (2.99% of overall sequence).	warn	A.5	S	5
hCoV-19/Australia/VIC1247/2020	EPI_ISL_436113	2020-04-09	Oceania / Australia / Victoria	Human	Original			Illumina NextSeq 550	ARTIC V3 amplicons, Nextera XT library, minimap2 v2.17, ivar v1.2.1, samtools v1.10			B.1.1	GR	5
hCoV-19/Australia/VIC1248/2020	EPI_ISL_436114	2020-04-09	Oceania / Australia / Victoria	Human	Original			Illumina NextSeq 550	ARTIC V3 amplicons, Nextera XT library, minimap2 v2.17, ivar v1.2.1, samtools v1.10			B.1	G	5
hCoV-19/Australia/VIC1269/2020	EPI_ISL_436127	2020-04-13	Oceania / Australia / Victoria	Human	Original			Illumina NextSeq 550	ARTIC V3 amplicons, Nextera XT library, minimap2 v2.17, ivar v1.2.1, samtools v1.10	Long stretches of NNNs (7.37% of overall sequence). Insertion of 1 nucleotide(s) found at refpos 19981 (FRAMESHIFT). NSP11 without BLAST coverage. NSP15 without BLAST coverage.	alert	A.5	S	5
hCoV-19/New Zealand/20VR0514/2020	EPI_ISL_456161	2020-03-17	Oceania / New Zealand / Combined Wellington	Human	Original	Oro-pharyngeal swab		Illumina MiSeq				B.1	G	5
hCoV-19/New Zealand/20VR0712/2020	EPI_ISL_456163	2020-03-11	Oceania / New Zealand / Lakes	Human	Original	Oro-pharyngeal swab		Illumina MiSeq				B.1.1	GR	5
hCoV-19/New Zealand/20VR0760/2020	EPI_ISL_456165	2020-03-18	Oceania / New Zealand / Combined Wellington	Human	Original	Oro-pharyngeal swab		Illumina MiSeq				B.1.5	G	5
hCoV-19/New Zealand/20VR0765/2020	EPI_ISL_456167	2020-03-18	Oceania / New Zealand / Southern	Human	Original	Oro-pharyngeal swab		Illumina MiSeq				B.1.5	G	5
hCoV-19/New Zealand/20VR1133/2020	EPI_ISL_456194	2020-03-20	Oceania / New Zealand / Bay of Plenty	Human	Original	Oro-pharyngeal swab		Illumina MiSeq				B.1.1	GR	5
hCoV-19/New Zealand/20VR1271/2020	EPI_ISL_456196	2020-03-24	Oceania / New Zealand / Auckland	Human	Original	Oro-pharyngeal swab		Illumina MiSeq		Stretches of NNNs (3.65% of overall sequence).	warn	B	O	5
hCoV-19/New Zealand/20VR1272/2020	EPI_ISL_456197	2020-03-21	Oceania / New Zealand / Auckland	Human	Original	Oro-pharyngeal swab		Illumina MiSeq				B.6	O	5
hCoV-19/Australia/VIC1438/2020	EPI_ISL_456442	2020-04-18	Oceania / Australia / Victoria	Human	Original			Illumina NextSeq 550	ARTIC V3 amplicons, Nextera XT library, minimap2 v2.17, ivar v1.2.1, samtools v1.10			B.1.1	GR	5
hCoV-19/Australia/VIC1703/2020	EPI_ISL_456588	2020-03-09	Oceania / Australia / Victoria	Human	Original			Illumina NextSeq 500	ARTIC v3, minimap2 v2.17, ivar v1.2.2, samtools v1.10	Stretches of NNNs (1.60% of overall sequence).	warn	B.4	O	5
hCoV-19/Australia/SAP215/2020	EPI_ISL_468001	2020-03-14	Oceania / Australia / South Australia	Human	Original			Illumina Nextseq 550				B.1.1	GR	5
hCoV-19/Australia/SAP112/2020	EPI_ISL_468016	2020-03-16	Oceania / Australia / South Australia	Human	Original			Illumina Nextseq 550				B.1.1	GR	5
hCoV-19/Australia/VIC1848/2020	EPI_ISL_480559	2020-03-24	Oceania / Australia / Victoria	Human	Original			Illumina NextSeq 500	ARTIC v3, minimap2 v2.17, ivar v1.2.2, samtools v1.10	Stretches of NNNs (1.88% of overall sequence).	warn	B.2.1	O	5
hCoV-19/Australia/VIC2000/2020	EPI_ISL_480572	2020-04-01	Oceania / Australia / Victoria	Human	Original			Illumina iSeq	ARTIC v3, minimap2 v2.17, ivar v1.2.2, samtools v1.10	Long stretches of NNNs (10.33% of overall sequence).	alert	B.6	S	5
hCoV-19/Australia/VIC980/2020	EPI_ISL_480573	2020-01-01	Oceania / Australia / Victoria	Human	Original			Illumina NextSeq 500	ARTIC v3, minimap2 v2.17, ivar v1.2.1, samtools v1.10	Long stretches of NNNs (33.81% of overall sequence).	alert	B.1	S	5
hCoV-19/Australia/NT50/2020	EPI_ISL_480697	2020-01-01	Oceania / Australia / Northern Territory	Human	Original			Illumina NextSeq 550	ARTIC v3, minimap2 v2.17, ivar v1.2.2, samtools v1.10	Stretches of NNNs (3.50% of overall sequence).	warn	B.1.5	G	5
hCoV-19/Australia/NSW628/2020	EPI_ISL_490037	2020-03-19	Oceania / Australia / New South Wales / Sydney	Human	Original			Illumina iSeq				B.1.1	G	5
hCoV-19/Australia/SAP377/2020	EPI_ISL_492142	2020-03-22	Oceania / Australia / South Australia	Human	Original			Illumina NextSeq 550				B.3	O	5
hCoV-19/Australia/ACT0002/2020	EPI_ISL_498469	2020-03-01	Oceania / Australia / ACT	Human	Original			Nanopore		Long stretches of NNNs (22.56% of overall sequence). NSP11 is missing. NSP10 is missing.	alert	B.1	S	5
hCoV-19/Australia/ACT0003/2020	EPI_ISL_498470	2020-03-01	Oceania / Australia / ACT	Human	Original			Nanopore		Stretches of NNNs (2.08% of overall sequence).	warn	B.1	G	5
hCoV-19/Australia/ACT0004/2020	EPI_ISL_498471	2020-03-01	Oceania / Australia / ACT	Human	Original			Nanopore		Long stretches of NNNs (6.54% of overall sequence).	alert	B.1	G	5
hCoV-19/Australia/ACT0015/2020	EPI_ISL_498482	2020-03-01	Oceania / Australia / ACT	Human	Original			Nanopore		Stretches of NNNs (2.69% of overall sequence).	warn	B.1	G	5
hCoV-19/Australia/ACT0021/2020	EPI_ISL_498488	2020-03-01	Oceania / Australia / ACT	Human	Original			Nanopore		Stretches of NNNs (1.88% of overall sequence).	warn	B.2.1	V	5
hCoV-19/Australia/NSW2032/2020	EPI_ISL_500607	2020-03-21	Oceania / Australia / New South Wales	Human	Original			Oxford Nanopore Technologies GridION X5 (Flongle flow-cell)	ARTIC bioinformatics pipeline (Medaka)			B.2	V	5
hCoV-19/Australia/NSW2033/2020	EPI_ISL_500608	2020-03-21	Oceania / Australia / New South Wales	Human	Original			Oxford Nanopore Technologies GridION X5 (Flongle flow-cell)	ARTIC bioinformatics pipeline (Medaka)			B.2	V	5
hCoV-19/Australia/NSW2037/2020	EPI_ISL_500609	2020-03-22	Oceania / Australia / New South Wales	Human	Original			Oxford Nanopore Technologies GridION X5 (Flongle flow-cell)	ARTIC bioinformatics pipeline (Medaka)			B.2	V	5
hCoV-19/Australia/NSW2038/2020	EPI_ISL_500610	2020-03-22	Oceania / Australia / New South Wales	Human	Original			Oxford Nanopore Technologies GridION X5 (Flongle flow-cell)	ARTIC bioinformatics pipeline (Medaka)			B.2	V	5
hCoV-19/Australia/NSW2039/2020	EPI_ISL_500611	2020-03-22	Oceania / Australia / New South Wales	Human	Original			Oxford Nanopore Technologies GridION X5 (Flongle flow-cell)	ARTIC bioinformatics pipeline (Medaka)			B.2	V	5
hCoV-19/Australia/NSW2043/2020	EPI_ISL_500614	2020-03-20	Oceania / Australia / New South Wales	Human	Original			Oxford Nanopore Technologies GridION X5 (Flongle flow-cell)	ARTIC bioinformatics pipeline (Medaka)			B.1	G	5
hCoV-19/Australia/NSW2049/2020	EPI_ISL_500619	2020-03-21	Oceania / Australia / New South Wales	Human	Original			Oxford Nanopore Technologies GridION X5 (Flongle flow-cell)	ARTIC bioinformatics pipeline (Medaka)			B.1.1	GR	5
hCoV-19/Australia/NSW2158/2020	EPI_ISL_500636	2020-03-12	Oceania / Australia / New South Wales	Human	Original			Oxford Nanopore Technologies GridION X5 (Flongle flow-cell)	ARTIC bioinformatics pipeline (Medaka)			B.1	G	5
hCoV-19/Australia/NSW2175/2020	EPI_ISL_500646	2020-03-18	Oceania / Australia / New South Wales	Human	Original			Oxford Nanopore Technologies GridION X5 (Flongle flow-cell)	ARTIC bioinformatics pipeline (Medaka)			B.1.1	GR	5
hCoV-19/Australia/NSW2176/2020	EPI_ISL_500647	2020-03-19	Oceania / Australia / New South Wales	Human	Original			Oxford Nanopore Technologies GridION X5 (Flongle flow-cell)	ARTIC bioinformatics pipeline (Medaka)			B.1.1	GR	5
hCoV-19/Australia/NSW2198/2020	EPI_ISL_500659	2020-03-20	Oceania / Australia / New South Wales	Human	Original			Oxford Nanopore Technologies GridION X5 (Flongle flow-cell)	ARTIC bioinformatics pipeline (Medaka)			B.1.1	GR	5
hCoV-19/Australia/NSW2226/2020	EPI_ISL_500674	2020-03-20	Oceania / Australia / New South Wales	Human	Original			Oxford Nanopore Technologies GridION X5 (Flongle flow-cell)	ARTIC bioinformatics pipeline (Medaka)			B.1.1	GR	5
hCoV-19/Australia/NSW2249/2020	EPI_ISL_500688	2020-03-23	Oceania / Australia / New South Wales	Human	Original			Oxford Nanopore Technologies GridION X5 (Flongle flow-cell)	ARTIC bioinformatics pipeline (Medaka)			B.1.1	GR	5
hCoV-19/Brazil/SP-02/2020	EPI_ISL_413016	2020-02-28	South America / Brazil / Sao Paulo / Sao Paulo	Human	Original	Naso-pharyngeal swab	Patient who traveled to Italy and passed through Milan	Nanopore MinION	Minimap2, Samtools			B.2	V	5
hCoV-19/Chile/Talca-2/2020	EPI_ISL_414578	2020-03-04	South America / Chile / Talca	Human	Original			Illumina Miseq	IRMA v0.9.3			A.5	S	5
hCoV-19/Colombia/ANT-INS-79256/2020	EPI_ISL_417924	2020-03-11	South America / Colombia / Antioquia	Human	Original	Swab		Nanopore MinION	BWA, Nanopolish			A.5	S	5
hCoV-19/Brazil/GO-0106/2020	EPI_ISL_417930	2020-03-13	South America / Brazil / Goias	Human	Original			MinION	Minimap2 / Samtools	Long stretches of NNNs (14.41% of overall sequence). NS7a without BLAST coverage. NS7b without BLAST coverage. NS8 without BLAST coverage. NS6 without BLAST coverage.	alert	B.1	G	5
hCoV-19/Brazil/RJ-0116/2020	EPI_ISL_417982	2020-03-19	South America / Brazil / Rio de Janeiro	Human	Original			MinION	Minimap2, Samtools	Long stretches of NNNs (8.30% of overall sequence). NS7a without BLAST coverage. NS7b without BLAST coverage. NS8 without BLAST coverage. NS6 without BLAST coverage.	alert	B.1	G	5
hCoV-19/Argentina/C121/2020	EPI_ISL_420600	2020-03-07	South America / Argentina	Human	Original	naso-pharyngeal swab		Illumina MiSeq				B.1.1	GR	5
hCoV-19/Uruguay/UY-1/2020	EPI_ISL_426476	2020-03-16	South America / Uruguay / Montevideo	Human	Original			Nanopore MinION		Stretches of NNNs (1.71% of overall sequence).	warn	A.5	S	5
hCoV-19/Uruguay/UY-2/2020	EPI_ISL_426477	2020-03-16	South America / Uruguay / Montevideo	Human	Original			Nanopore MinION		Stretches of NNNs (1.71% of overall sequence).	warn	A.5	S	5
hCoV-19/Uruguay/UY-4/2020	EPI_ISL_426479	2020-03-17	South America / Uruguay / Montevideo	Human	Original				Nanopore MinION	Stretches of NNNs (1.71% of overall sequence).	warn	A.5	S	5
hCoV-19/Uruguay/UY-9/2020	EPI_ISL_426584	2020-03-19	South America / Uruguay / Montevideo	Human	Original			Oxford Nanopore MinION	Artic bioinformatic pipeline	Stretches of NNNs (1.71% of overall sequence).	warn	A.5	S	5
hCoV-19/Brazil/MG-CV4/2020	EPI_ISL_429667	2020-03-09	South America / Brazil / Minas Gerais	Human	Original			Nanopore MinION	Genome Detective			B.1	O	5
hCoV-19/Brazil/MG-CV6/2020	EPI_ISL_429669	2020-03-13	South America / Brazil / Minas Gerais	Human	Original			Nanopore MinION	Genome Detective			B.1	O	5
hCoV-19/Brazil/MG-CV7/2020	EPI_ISL_429670	2020-03-13	South America / Brazil / Minas Gerais	Human	Original			Nanopore MinION	Genome Detective	[X] Long stretches of NNNs (19.71% of overall sequence).	alert	B.1	O	5
hCoV-19/Brazil/MG-CV11/2020	EPI_ISL_429673	2020-03-16	South America / Brazil / Minas Gerais	Human	Original			Nanopore MinION	Genome Detective	[X] Long stretches of NNNs (28.06% of overall sequence).	alert	B.1.1	O	5
hCoV-19/Brazil/MG-CV20/2020	EPI_ISL_429680	2020-03-16	South America / Brazil / Minas Gerais	Human	Original			Nanopore MinION	Genome Detective	[X] Long stretches of NNNs (12.02% of overall sequence).	alert	B.1	G	5
hCoV-19/Brazil/MG-CV24/2020	EPI_ISL_429683	2020-03-16	South America / Brazil / Minas Gerais	Human	Original			Nanopore MinION	Genome Detective	[X] Long stretches of NNNs (19.37% of overall sequence).	alert	B.1	O	5
hCoV-19/Brazil/MG-CV42/2020	EPI_ISL_429695	2020-03-20	South America / Brazil / Minas Gerais	Human	Original			Nanopore MinION	Genome Detective			B.1	G	5
hCoV-19/Brazil/MG-CV47/2020	EPI_ISL_429700	2020-03-19	South America / Brazil / Minas Gerais	Human	Original			Nanopore MinION	Genome Detective	[X] Long stretches of NNNs (26.00% of overall sequence).	alert	B.1.1	G	5
hCoV-19/Argentina/PAIS-A0007/2020	EPI_ISL_430799	2020-03-30	South America / Argentina / Ciudad Autonoma de Buenos Aires	Human	Original	Nasopharyngeal swab		Illumina NextSeq500	BWA MEM			B.1.5	G	5
hCoV-19/Argentina/PAIS-A0008/2020	EPI_ISL_430800	2020-03-30	South America / Argentina / Ciudad Autonoma de Buenos Aires	Human	Original	Nasopharyngeal swab		Illumina NextSeq500	BWA MEM			B.1.5	G	5
hCoV-19/Argentina/PAIS-A0009/2020	EPI_ISL_430801	2020-03-31	South America / Argentina / Ciudad Autonoma de Buenos Aires	Human	Original	Nasopharyngeal swab		Illumina NextSeq500	BWA MEM			B.1.5	G	5
hCoV-19/Argentina/PAIS-A0013/2020	EPI_ISL_430804	2020-04-01	South America / Argentina / Ciudad Autonoma de Buenos Aires	Human	Original	Nasopharyngeal swab		Illumina NextSeq500	metagenomics, metaSpades			B.1.5	G	5
hCoV-19/Chile/Valparaiso_1/2020	EPI_ISL_445272	2020-03-15	South America / Chile / Valparaiso	Human	Original	Throat swab		Illumina Miseq	IRMA v0.9.3			B.1	G	5
hCoV-19/Chile/Punta_Arenas_3/2020	EPI_ISL_445280	2020-03-17	South America / Chile / Punta Arenas	Human	Original	Throat swab		Illumina Miseq	IRMA v0.9.3			B.1	G	5
hCoV-19/Chile/Punta_Arenas_4/2020	EPI_ISL_445282	2020-03-19	South America / Chile / Punta Arenas	Human	Original	Throat swab		Illumina Miseq	IRMA v0.9.3			B.1	G	5
hCoV-19/Chile/Valparaiso_4/2020	EPI_ISL_445287	2020-03-19	South America / Chile / Valparaiso	Human	Original	Throat swab		Illumina Miseq	IRMA v0.9.3	[I] Gap of 1 nucleotides when compared to the reference sequence.	info	B.1	G	5
hCoV-19/Chile/Punta_Arenas_14/2020	EPI_ISL_445295	2020-03-21	South America / Chile / Punta Arenas	Human	Original	Throat swab		Illumina Miseq	IRMA v0.9.3			B.1	G	5
hCoV-19/Chile/Santiago_23/2020	EPI_ISL_445302	2020-03-21	South America / Chile / Santiago	Human	Original	Throat swab		Illumina Miseq	IRMA v0.9.3			B.1.1	GR	5
hCoV-19/Chile/Santiago_29/2020	EPI_ISL_445308	2020-03-16	South America / Chile / Santiago	Human	Original	Throat swab		Illumina Miseq	IRMA v0.9.3			B.1.5	G	5
hCoV-19/Chile/Santiago_30/2020	EPI_ISL_445309	2020-03-16	South America / Chile / Santiago	Human	Original	Throat swab		Illumina Miseq	IRMA v0.9.3			B.1.5	G	5
hCoV-19/Chile/Santiago_32/2020	EPI_ISL_445311	2020-03-17	South America / Chile / Santiago	Human	Original	Throat swab		Illumina Miseq	IRMA v0.9.3			B.1	G	5
hCoV-19/Chile/Santiago_33/2020	EPI_ISL_445312	2020-03-17	South America / Chile / Santiago	Human	Original	Throat swab		Illumina Miseq	IRMA v0.9.3			B.1.5	G	5
hCoV-19/Chile/Santiago_38/2020	EPI_ISL_445317	2020-03-17	South America / Chile / Santiago	Human	Original	Throat swab		Illumina Miseq	IRMA v0.9.3			B.1.1	GR	5
hCoV-19/Chile/Santiago_40/2020	EPI_ISL_445319	2020-03-17	South America / Chile / Santiago	Human	Original	Throat swab		Illumina Miseq	IRMA v0.9.3			B.1.1	GR	5
hCoV-19/Chile/Santiago_41/2020	EPI_ISL_445320	2020-03-17	South America / Chile / Santiago	Human	Original	Throat swab		Illumina Miseq	IRMA v0.9.3			B.1.5	G	5
hCoV-19/Chile/Santiago_42/2020	EPI_ISL_445321	2020-03-17	South America / Chile / Santiago	Human	Original	Throat swab		Illumina Miseq	IRMA v0.9.3			B.1.1	GR	5
hCoV-19/Chile/Santiago_44/2020	EPI_ISL_445323	2020-03-16	South America / Chile / Santiago	Human	Original	Throat swab		Illumina Miseq	IRMA v0.9.3			B.1.5	G	5
hCoV-19/Chile/Santiago_45/2020	EPI_ISL_445324	2020-03-19	South America / Chile / Santiago	Human	Original	Throat swab		Illumina Miseq	IRMA v0.9.3			B.1.5	G	5
hCoV-19/Chile/Santiago_60/2020	EPI_ISL_445356	2020-03-21	South America / Chile / Santiago	Human	Original	Throat swab		Illumina Miseq	IRMA v0.9.3			B.2	V	5
hCoV-19/Chile/Santiago_68/2020	EPI_ISL_445364	2020-03-17	South America / Chile / Santiago	Human	Original	Throat swab		Illumina Miseq	IRMA v0.9.3			B.1.5	G	5
hCoV-19/Chile/Santiago_70/2020	EPI_ISL_445366	2020-03-21	South America / Chile / Santiago	Human	Original	Throat swab		Illumina Miseq	IRMA v0.9.3			B.1.5	G	5
hCoV-19/Colombia/CAL-GUR-0840/2020	EPI_ISL_447751	2020-03-30	South America / Colombia / Caldas / Pereira	Human	Original	Oropharyngeal swab		Illumina MiSeq		[X] Long stretches of NNNs (5.57% of overall sequence).	alert	B.1	GH	5
hCoV-19/Colombia/HUI-GUV-92060/2020	EPI_ISL_447758	2020-03-31	South America / Colombia / Huila / Neiva	Human	Original	Oropharyngeal swab		Illumina MiSeq		[W] Stretches of NNNs (4.02% of overall sequence).	warn	B.1	G	5
hCoV-19/Colombia/HUI-GUV-92061/2020	EPI_ISL_447759	2020-03-31	South America / Colombia / Huila / Neiva	Human	Original	Oropharyngeal swab		Illumina MiSeq				B.1.5	G	5
hCoV-19/Colombia/RIS-GUV-92087/2020	EPI_ISL_447760	2020-03-31	South America / Colombia / Risaralda / Pereira	Human	Original	Oropharyngeal swab		Illumina MiSeq				B.1.8	G	5
hCoV-19/Colombia/VAC-GVI-93355/2020	EPI_ISL_447772	2020-04-01	South America / Colombia / Valle del Cauca / Cali	Human	Original	Oropharyngeal swab		Illumina MiSeq		[X] Long stretches of NNNs (20.42% of overall sequence).	alert	B.1	G	5
hCoV-19/Colombia/VAC-GVI-93394/2020	EPI_ISL_447776	2020-04-01	South America / Colombia / Valle del Cauca / Tulua	Human	Original	Alveolar lavage fluid		Illumina MiSeq		[X] Long stretches of NNNs (15.73% of overall sequence).	alert	B.1	GH	5
hCoV-19/Colombia/VAC-GVI-93496/2020	EPI_ISL_447784	2020-04-02	South America / Colombia / Valle del Cauca / Cali	Human	Original	Alveolar lavage fluid		Illumina MiSeq		[W] Stretches of NNNs (4.14% of overall sequence).	warn	B.1	GH	5
hCoV-19/Colombia/NSA-GVI-97760/2020	EPI_ISL_447801	2020-04-04	South America / Colombia / Norte de santander / CÃƒÂºcuta	Human	Original	Oropharyngeal swab		Illumina MiSeq		[X] Long stretches of NNNs (12.12% of overall sequence).	alert	B.1.5	G	5
hCoV-19/Colombia/MET-GVI-97769/2020	EPI_ISL_447802	2020-04-04	South America / Colombia / Meta / Villavicencio	Human	Original	Oropharyngeal swab		Illumina MiSeq				B.1.1	GR	5
hCoV-19/Uruguay/UY-NYUMC846/2020	EPI_ISL_457942	2020-03-17	South America / Uruguay / Montevideo	Human	Original			Amplicon (Swift), Illumina Novaseq	bwa/0.7.17, mapped to NC_045512v2, bases below 4000x coverage masked	[W] Stretches of NNNs (2.19% of overall sequence).	warn	A.5	S	5
hCoV-19/Uruguay/UY-NYUMC847/2020	EPI_ISL_457943	2020-03-17	South America / Uruguay / Montevideo	Human	Original			Amplicon (Swift), Illumina Novaseq	bwa/0.7.17, mapped to NC_045512v2, bases below 4000x coverage masked	[X] Long stretches of NNNs (5.28% of overall sequence). NS6 is missing.	alert	A.5	S	5
hCoV-19/Uruguay/UY-NYUMC848/2020	EPI_ISL_457944	2020-03-17	South America / Uruguay / Montevideo	Human	Original			Amplicon (Swift), Illumina Novaseq	bwa/0.7.17, mapped to NC_045512v2, bases below 4000x coverage masked	[X] Long stretches of NNNs (7.24% of overall sequence).	alert	B.1.5	G	5
hCoV-19/Uruguay/UY-NYUMC853/2020	EPI_ISL_457949	2020-03-17	South America / Uruguay / Montevideo	Human	Original			Amplicon (Swift), Illumina Novaseq	bwa/0.7.17, mapped to NC_045512v2, bases below 4000x coverage masked	[X] Long stretches of NNNs (10.26% of overall sequence). NS6 is missing.	alert	B.1	G	5
hCoV-19/Uruguay/UY-NYUMC855/2020	EPI_ISL_457951	2020-03-21	South America / Uruguay / Montevideo	Human	Original			Amplicon (Swift), Illumina Novaseq	bwa/0.7.17, mapped to NC_045512v2, bases below 4000x coverage masked	[X] Long stretches of NNNs (5.05% of overall sequence). NS6 is missing.	alert	A.5	S	5
hCoV-19/Uruguay/UY-NYUMC856/2020	EPI_ISL_457952	2020-03-21	South America / Uruguay / Montevideo	Human	Original			Amplicon (Swift), Illumina Novaseq	bwa/0.7.17, mapped to NC_045512v2, bases below 4000x coverage masked			A.5	S	5
hCoV-19/Uruguay/UY-NYUMC858/2020	EPI_ISL_457954	2020-03-23	South America / Uruguay / Montevideo	Human	Original			Amplicon (Swift), Illumina Novaseq	bwa/0.7.17, mapped to NC_045512v2, bases below 4000x coverage masked	[X] Long stretches of NNNs (8.45% of overall sequence). NS6 is missing.	alert	B.1	G	5
hCoV-19/Uruguay/UY-NYUMC860/2020	EPI_ISL_457956	2020-03-25	South America / Uruguay / Montevideo	Human	Original			Amplicon (Swift), Illumina Novaseq	bwa/0.7.17, mapped to NC_045512v2, bases below 4000x coverage masked			A.5	S	5
hCoV-19/Uruguay/UY-NYUMC862/2020	EPI_ISL_457958	2020-03-25	South America / Uruguay / Montevideo	Human	Original			Amplicon (Swift), Illumina Novaseq	bwa/0.7.17, mapped to NC_045512v2, bases below 4000x coverage masked			A.5	S	5
hCoV-19/Uruguay/UY-NYUMC863/2020	EPI_ISL_457959	2020-03-26	South America / Uruguay / Montevideo	Human	Original			Amplicon (Swift), Illumina Novaseq	bwa/0.7.17, mapped to NC_045512v2, bases below 4000x coverage masked			B.2	V	5
hCoV-19/Uruguay/UY-NYUMC870/2020	EPI_ISL_457966	2020-04-06	South America / Uruguay / Montevideo	Human	Original			Amplicon (Swift), Illumina Novaseq	bwa/0.7.17, mapped to NC_045512v2, bases below 4000x coverage masked	[X] Long stretches of NNNs (10.72% of overall sequence). NS6 is missing.	alert	A.5	S	5
hCoV-19/Chile/Santiago-05230/2020	EPI_ISL_468747	2020-04-30	South America / Chile / Santiago / Santiago	Human	Original	unknown	unknown	Nanopore MinION	Artic Minion Procotol			B.1.5	G	5
hCoV-19/Chile/Santiago-05015/2020	EPI_ISL_468751	2020-04-29	South America / Chile / Santiago / Santiago	Human	Original	unknown	unknown	Nanopore MinION	Artic Minion Procotol			B.1.110	GH	5
hCoV-19/Chile/Copiapo-00007/2020	EPI_ISL_468755	2020-04-29	South America / Chile / Copiapo / Copiapo	Human	Original	unknown	unknown	Nanopore MinION	Artic Minion Procotol	Stretches of NNNs (1.91% of overall sequence).	warn	B.1.1	GR	5
hCoV-19/Chile/Copiapo-00014/2020	EPI_ISL_468756	2020-04-30	South America / Chile / Copiapo / Copiapo	Human	Original	unknown	unknown	Nanopore MinION	Artic Minion Procotol	Long stretches of NNNs (7.40% of overall sequence).	alert	B.1.1	GR	5
hCoV-19/Brazil/GO-0207/2020	EPI_ISL_470574	2020-03-13	South America / Brazil / Goias	Human	Original			MinION	Minimap2, Samtools, BCFTools	[W] Stretches of NNNs (2.05% of overall sequence).	warn	B.2.1	V	5
hCoV-19/Brazil/GO-0209/2020	EPI_ISL_470576	2020-04-03	South America / Brazil / Goias	Human	Original			MinION	Minimap2, Samtools, BCFTools	[W] Stretches of NNNs (2.06% of overall sequence).	warn	B.1	G	5
hCoV-19/Ecuador/USFQ-020/2020	EPI_ISL_471267	2020-04-17	South America / Ecuador / Los Rios / Babahoyo	Human	Original			Nanopore MinION,	Artic network			B.1.67	G	5
hCoV-19/Brazil/SP-L11-CD94/2020	EPI_ISL_476205	2020-03-19	South America / Brazil / Sao Paulo	Human	Original			OXFORD_NANOPORE	ARTIC-nCoV	Long stretches of NNNs (15.41% of overall sequence). NSP11 without BLAST coverage.	alert	B.1.1.10	O	5
hCoV-19/Brazil/SP-L11-CD96/2020	EPI_ISL_476207	2020-03-22	South America / Brazil / Sao Paulo	Human	Original			OXFORD_NANOPORE	ARTIC-nCoV	Long stretches of NNNs (10.47% of overall sequence). NSP11 without BLAST coverage.	alert	B.1.1	G	5
hCoV-19/Brazil/RJ-L12-CD216/2020	EPI_ISL_476215	2020-03-23	South America / Brazil / Rio de Janeiro	Human	Original			OXFORD_NANOPORE	ARTIC-nCoV	Long stretches of NNNs (22.05% of overall sequence). NSP11 without BLAST coverage.	alert	B.1	G	5
hCoV-19/Brazil/CE-L12-CD223/2020	EPI_ISL_476217	2020-03-21	South America / Brazil / Ceara	Human	Original			OXFORD_NANOPORE	ARTIC-nCoV	Long stretches of NNNs (13.87% of overall sequence). NSP11 without BLAST coverage.	alert	B.1	G	5
hCoV-19/Brazil/CE-L12-CD228/2020	EPI_ISL_476219	2020-03-23	South America / Brazil / Ceara	Human	Original			OXFORD_NANOPORE	ARTIC-nCoV	Long stretches of NNNs (21.09% of overall sequence). NSP11 without BLAST coverage.	alert	B.1	G	5
hCoV-19/Brazil/CE-L13-CD169/2020	EPI_ISL_476226	2020-03-16	South America / Brazil / Ceara	Human	Original			OXFORD_NANOPORE	ARTIC-nCoV	Long stretches of NNNs (21.62% of overall sequence). NSP11 without BLAST coverage.	alert	B.1	G	5
hCoV-19/Brazil/CE-L13-CD207/2020	EPI_ISL_476227	2020-03-16	South America / Brazil / Ceara	Human	Original			OXFORD_NANOPORE	ARTIC-nCoV	Long stretches of NNNs (10.38% of overall sequence).	alert	B.1	G	5
hCoV-19/Brazil/CE-L13-CD208/2020	EPI_ISL_476228	2020-03-16	South America / Brazil / Ceara	Human	Original			OXFORD_NANOPORE	ARTIC-nCoV	Long stretches of NNNs (9.13% of overall sequence).	alert	B.1	G	5
hCoV-19/Brazil/SP-L13-CD24/2020	EPI_ISL_476233	2020-03-09	South America / Brazil / Sao Paulo	Human	Original			OXFORD_NANOPORE	ARTIC-nCoV	Long stretches of NNNs (10.79% of overall sequence). NS7a without BLAST coverage. NS7b without BLAST coverage. NS8 without BLAST coverage. NS6 without BLAST coverage.	alert	B.1	GH	5
hCoV-19/Brazil/SP-L13-CD31/2020	EPI_ISL_476236	2020-03-10	South America / Brazil / Sao Paulo	Human	Original			OXFORD_NANOPORE	ARTIC-nCoV	Long stretches of NNNs (10.54% of overall sequence). NS7a without BLAST coverage. NS7b without BLAST coverage. NS8 without BLAST coverage. NS6 without BLAST coverage.	alert	B.1	GH	5
hCoV-19/Brazil/SP-L14-CD252/2020	EPI_ISL_476251	2020-03-27	South America / Brazil / Sao Paulo	Human	Original			OXFORD_NANOPORE	ARTIC-nCoV	Long stretches of NNNs (23.85% of overall sequence). NSP11 without BLAST coverage.	alert	B.1.1	GR	5
hCoV-19/Brazil/SP-L14-CD255/2020	EPI_ISL_476252	2020-03-27	South America / Brazil / Sao Paulo	Human	Original			OXFORD_NANOPORE	ARTIC-nCoV	Long stretches of NNNs (12.68% of overall sequence). NSP11 without BLAST coverage.	alert	B.1.1	GR	5
hCoV-19/Brazil/SP-L14-CD260/2020	EPI_ISL_476256	2020-03-27	South America / Brazil / Sao Paulo	Human	Original			OXFORD_NANOPORE	ARTIC-nCoV	Stretches of NNNs (1.71% of overall sequence).	warn	B.1	G	5
hCoV-19/Brazil/SP-L15-CD263/2020	EPI_ISL_476258	2020-03-29	South America / Brazil / Sao Paulo	Human	Original			OXFORD_NANOPORE	ARTIC-nCoV	Long stretches of NNNs (7.07% of overall sequence). NSP11 without BLAST coverage.	alert	B.1.1	O	5
hCoV-19/Brazil/MA-L17-CD364/2020	EPI_ISL_476310	2020-03-31	South America / Brazil / Maranhao	Human	Original			OXFORD_NANOPORE	ARTIC-nCoV	Long stretches of NNNs (21.56% of overall sequence). NSP11 without BLAST coverage.	alert	B.1.1	G	5
hCoV-19/Brazil/GO-L19-CD410/2020	EPI_ISL_476333	2020-04-02	South America / Brazil / Goias	Human	Original			OXFORD_NANOPORE	ARTIC-nCoV	Stretches of NNNs (3.50% of overall sequence).	warn	B.1	G	5
hCoV-19/Brazil/SP-L2-CAMPI86/2020	EPI_ISL_476348	2020-04-23	South America / Brazil / Sao Paulo	Human	Original			OXFORD_NANOPORE	ARTIC-nCoV	Long stretches of NNNs (12.30% of overall sequence). NSP11 without BLAST coverage.	alert	B.1	G	5
hCoV-19/Brazil/PE-L20-CD432/2020	EPI_ISL_476359	2020-04-03	South America / Brazil / Pernambuco	Human	Original			OXFORD_NANOPORE	ARTIC-nCoV	Stretches of NNNs (1.67% of overall sequence).	warn	B.1.1	GR	5
hCoV-19/Brazil/SP-L20-CD438/2020	EPI_ISL_476364	2020-04-06	South America / Brazil / Sao Paulo	Human	Original			OXFORD_NANOPORE	ARTIC-nCoV	Long stretches of NNNs (15.72% of overall sequence). NSP11 without BLAST coverage.	alert	B.1.1	G	5
hCoV-19/Brazil/SP-L7-CD57/2020	EPI_ISL_476430	2020-03-20	South America / Brazil / Sao Paulo	Human	Original			OXFORD_NANOPORE	ARTIC-nCoV	Long stretches of NNNs (21.71% of overall sequence). NSP11 without BLAST coverage.	alert	B.1	O	5
hCoV-19/Brazil/SP-L7-CD61/2020	EPI_ISL_476431	2020-03-21	South America / Brazil / Sao Paulo	Human	Original			OXFORD_NANOPORE	ARTIC-nCoV	Stretches of NNNs (4.37% of overall sequence). NSP11 without BLAST coverage.	warn	B.1.1	G	5
hCoV-19/Brazil/SP-L7-CD65/2020	EPI_ISL_476433	2020-03-18	South America / Brazil / Sao Paulo	Human	Original			OXFORD_NANOPORE	ARTIC-nCoV	Long stretches of NNNs (7.26% of overall sequence). NSP11 without BLAST coverage.	alert	B.1.1	G	5
hCoV-19/Brazil/SP-L7-CD66/2020	EPI_ISL_476434	2020-03-25	South America / Brazil / Sao Paulo	Human	Original			OXFORD_NANOPORE	ARTIC-nCoV	Long stretches of NNNs (8.73% of overall sequence). NSP11 without BLAST coverage.	alert	B.1.1	G	5
hCoV-19/Brazil/SP-L7-CD70/2020	EPI_ISL_476437	2020-03-23	South America / Brazil / Sao Paulo	Human	Original			OXFORD_NANOPORE	ARTIC-nCoV	Stretches of NNNs (2.68% of overall sequence).	warn	B.1	G	5
hCoV-19/Brazil/SP-L8-CD110/2020	EPI_ISL_476456	2020-03-23	South America / Brazil / Sao Paulo	Human	Original			OXFORD_NANOPORE	ARTIC-nCoV	Stretches of NNNs (4.41% of overall sequence).	warn	B.1.1	G	5
hCoV-19/Brazil/SP-L9-CD122/2020	EPI_ISL_476472	2020-03-19	South America / Brazil / Sao Paulo	Human	Original			OXFORD_NANOPORE	ARTIC-nCoV	Stretches of NNNs (3.41% of overall sequence).	warn	B.1	G	5
hCoV-19/Brazil/SP-L9-CD38/2020	EPI_ISL_476488	2020-03-16	South America / Brazil / Sao Paulo	Human	Original			OXFORD_NANOPORE	ARTIC-nCoV	Stretches of NNNs (1.79% of overall sequence).	warn	B.1.1	G	5
hCoV-19/Venezuela/VEN-95070/2020	EPI_ISL_476703	2020-04-09	South America / Venezuela	Human	Original			Illumina Miseq		Long stretches of NNNs (14.79% of overall sequence).	alert	B.1.1	GH	5
hCoV-19/Ecuador/USFQ-039/2020	EPI_ISL_481245	2020-04-17	South America / Ecuador / Los Rios / Babahoyo	Human	Original	Nasopharyngeal swab		Nanopore MinION	Artic Network			B.1.67	G	5
hCoV-19/Ecuador/USFQ-065/2020	EPI_ISL_481247	2020-04-17	South America / Ecuador / Los Rios / Babahoyo	Human	Original	Nasopharyngeal swab		Nanopore MinION	Artic Network			B.1.1	GR	5
hCoV-19/Ecuador/USFQ-110/2020	EPI_ISL_486845	2020-06-30	South America / Ecuador / Pichincha / Cayambe	Human	Original	nasopharyngeal swab		Nanopore MinION	Artic Network			B.1.67	G	5
hCoV-19/Ecuador/USFQ-1112/2020	EPI_ISL_486847	2020-06-30	South America / Ecuador / Imbabura / Ibarra	Human	Original	nasopharyngeal swab		Nanopore MinION	Artic Network			B.1.67	G	5
hCoV-19/Peru/HUC-INS-008/2020	EPI_ISL_489839	2020-03-09	South America / Peru / Huanuco	Human	Original	Oropharyngeal swab		Illumina Miseq	SPAdes			B.1.5	G	5
hCoV-19/Peru/ICA-INS-039/2020	EPI_ISL_491464	2020-03-31	South America / Peru / Ica	Human	Original	Oropharyngeal swab		Illumina MiSeq	SPAdes			A.5	S	5
hCoV-19/Ecuador/52872/2020	EPI_ISL_491946	2020-05-28	South America / Ecuador / Los Rios / Ventana	Human	Original			Illumina Miseq				B.1.1	G	5
hCoV-19/Ecuador/36192/2020	EPI_ISL_491947	2020-05-08	South America / Ecuador / Manabi / Jipijapa	Human	Original			Illumina Miseq				B.1.1	G	5
hCoV-19/Colombia/BOL-INS-84730/2020	EPI_ISL_497738	2020-03-22	South America / Colombia / Bolivar / Cartagena	Human	Original	Oropharyngeal swab		Nanopore MinION				B.1	G	5
hCoV-19/Colombia/ATL-INS-88612/2020	EPI_ISL_498155	2020-03-25	South America / Colombia / Atlantico / Barranquilla	Human	Original	Nasopharyngeal swab		Nanopore MinION				B.1	G	5
hCoV-19/Colombia/ATL-INS-88712/2020	EPI_ISL_498156	2020-03-30	South America / Colombia / Atlantico / Soledad	Human	Original	Nasopharyngeal swab		Nanopore MinION				B.1.5	G	5
hCoV-19/Colombia/MET-INS-95637/2020	EPI_ISL_498164	2020-04-09	South America / Colombia / Meta / Villavicencio	Human	Original	Nasopharyngeal swab		Nanopore MinION				B.1.1	GR	5
hCoV-19/Brazil/PE-IAM89/2020	EPI_ISL_500486	2020-04-07	South America / Brazil / Pernambuco / Camaragibe	Human	Original			Illumina Miseq	Bowtie2 2.2.6/bedtools v2.25.0			B.1.1	GR	5
hCoV-19/Chile/Santiago_5/2020	EPI_ISL_445248	2020-03-09	South America / Chile / Santiago	Human	Original	Throat swab		Illumina Miseq	IRMA v0.9.3			B.1.5	G	5
hCoV-19/Chile/Santiago_7/2020	EPI_ISL_445250	2020-03-09	South America / Chile / Santiago	Human	Original	Throat swab		Illumina Miseq	IRMA v0.9.3			B.1.5	G	5
hCoV-19/Chile/Santiago_11/2020	EPI_ISL_445254	2020-03-11	South America / Chile / Santiago	Human	Original	Throat swab		Illumina Miseq	IRMA v0.9.3			B.1.74	G	5
hCoV-19/Chile/Santiago_19/2020	EPI_ISL_445262	2020-03-11	South America / Chile / Santiago	Human	Original	Throat swab		Illumina Miseq	IRMA v0.9.3			B.1	G	5
hCoV-19/Chile/Santiago_20/2020	EPI_ISL_445263	2020-03-11	South America / Chile / Santiago	Human	Original	Throat swab		Illumina Miseq	IRMA v0.9.3			B.1.5	G	5
hCoV-19/Chile/Santiago_22/2020	EPI_ISL_445265	2020-03-11	South America / Chile / Santiago	Human	Original	Throat swab		Illumina Miseq	IRMA v0.9.3			B.1.5	G	5
hCoV-19/Chile/Punta_Arenas_1/2020	EPI_ISL_445268	2020-03-14	South America / Chile / Punta Arenas	Human	Original	Throat swab		Illumina Miseq	IRMA v0.9.3			B.1	G	5
hCoV-19/Chile/Punta_Arenas_2/2020	EPI_ISL_445269	2020-03-15	South America / Chile / Punta Arenas	Human	Original	Throat swab		Illumina Miseq	IRMA v0.9.3			B.1	G	5
hCoV-19/Colombia/DC-INS-84861/2020	EPI_ISL_456116	2020-03-22	South America / Colombia / Bogota	Human	Original	Nasopharyngeal swab		Illumina MiSeq	Bbmap, BWA	Stretches of NNNs (2.60% of overall sequence).	warn	B.1.5	G	5
hCoV-19/Colombia/ANT-INS-80370/2020	EPI_ISL_456118	2020-03-17	South America / Colombia / Antioquia / Medellin	Human	Original	Nasopharyngeal swab		Illumina MiSeq	Bbmap, BWA	Stretches of NNNs (2.70% of overall sequence).	warn	B.1.5	G	5
hCoV-19/Colombia/ANT-INS-80825/2020	EPI_ISL_456119	2020-03-17	South America / Colombia / Antioquia / Medellin	Human	Original	Nasopharyngeal swab		Illumina MiSeq	Bbmap, BWA			A.5	S	5
hCoV-19/Colombia/NSA-INS-79504/2020	EPI_ISL_456130	2020-03-13	South America / Colombia / Norte de Santander / Cucuta	Human	Original	Nasopharyngeal swab		Illumina MiSeq	Bbmap, BWA	Long stretches of NNNs (6.38% of overall sequence).	alert	B.1	G	5
hCoV-19/Colombia/VAC-INS-79773/2020	EPI_ISL_456134	2020-03-14	South America / Colombia / Valle del Cauca / Cali	Human	Original	Nasopharyngeal swab		Nanopore MinION	BWA, Nanopolish	Stretches of NNNs (2.87% of overall sequence).	warn	B.1.5	G	5
hCoV-19/Colombia/VAC-INS-79779/2020	EPI_ISL_456135	2020-03-14	South America / Colombia / Valle del Cauca / Cali	Human	Original	Nasopharyngeal swab		Nanopore MinION	BWA, Nanopolish	Stretches of NNNs (3.02% of overall sequence).	warn	B.1.5	G	5
hCoV-19/Colombia/VAC-INS-81251/2020	EPI_ISL_456139	2020-03-17	South America / Colombia / Valle del Cauca / Cali	Human	Original	Nasopharyngeal swab		Illumina MiSeq	Bbmap, BWA	Stretches of NNNs (1.64% of overall sequence).	warn	B.1.1	GR	5
hCoV-19/Colombia/VAC-INS-81271/2020	EPI_ISL_456141	2020-03-18	South America / Colombia / Valle del Cauca / Palmira	Human	Original	Nasopharyngeal swab		Nanopore MinION	BWA, Nanopolish	Long stretches of NNNs (7.02% of overall sequence).	alert	B.1.5	G	5
hCoV-19/Colombia/VAC-INS-81279/2020	EPI_ISL_456142	2020-03-18	South America / Colombia / Valle del Cauca / Cali	Human	Original	Nasopharyngeal swab		Nanopore MinION	BWA, Nanopolish	Long stretches of NNNs (7.51% of overall sequence). NSP11 without BLAST coverage.	alert	B.1.1	GR	5
hCoV-19/Colombia/ATL-INS-79743/2020	EPI_ISL_456145	2020-03-14	South America / Colombia / Atlantico / Barranquilla	Human	Original	Nasopharyngeal swab		Illumina MiSeq	Bbmap, BWA			B.1.5	G	5
hCoV-19/Colombia/ANT-INS-82457/2020	EPI_ISL_456146	2020-03-20	South America / Colombia / Antioquia / Bello	Human	Original	Nasopharyngeal swab		Illumina MiSeq	Bbmap, BWA			B.1.5	G	5
hCoV-19/Colombia/VAC-INS-96176/2020	EPI_ISL_456152	2020-04-01	South America / Colombia / Valle del Cauca / Cali	Human	Original	Nasopharyngeal swab		Illumina MiSeq	Bbmap, BWA			B.2	V	5
hCoV-19/Colombia/SAN-INS-94514/2020	EPI_ISL_456156	2020-04-06	South America / Colombia / Santander / Barrancabermeja	Human	Original	Nasopharyngeal swab		Illumina MiSeq	Bbmap, BWA	Stretches of NNNs (1.34% of overall sequence).	warn	B.1.1	GR	5
hCoV-19/Chile/Independencia-27991/2020	EPI_ISL_459857	2020-03-15	South America / Chile / Santiago	Human	Original			Nanopore MinION	Artic Minion Procotol			B.1.5	G	5
hCoV-19/Chile/Melipilla-32205/2020	EPI_ISL_459859	2020-03-27	South America / Chile / Santiago	Human	Original			Nanopore MinION	Artic Minion Procotol			B.1.5	G	5
hCoV-19/Chile/VinaDelMar-28875/2020	EPI_ISL_459864	2020-03-19	South America / Chile / Vina del Mar	Human	Original			Nanopore MinION	Artic Minion Procotol	[W] Stretches of NNNs (1.32% of overall sequence).	warn	B.1.1	GR	5
hCoV-19/Brazil/SP-L10-CD141/2020	EPI_ISL_476171	2020-03-14	South America / Brazil / Sao Paulo	Human	Original			OXFORD_NANOPORE	ARTIC-nCoV	Long stretches of NNNs (13.82% of overall sequence). NSP11 without BLAST coverage.	alert	B.1	G	5
hCoV-19/Brazil/RS-L10-CD145/2020	EPI_ISL_476175	2020-03-16	South America / Brazil / Rio Grande do Sul	Human	Original			OXFORD_NANOPORE	ARTIC-nCoV	Long stretches of NNNs (17.66% of overall sequence). NSP11 without BLAST coverage.	alert	B.1.1	G	5
hCoV-19/Brazil/SE-L10-CD147/2020	EPI_ISL_476176	2020-03-12	South America / Brazil / Sergipe	Human	Original			OXFORD_NANOPORE	ARTIC-nCoV	Long stretches of NNNs (18.32% of overall sequence). NSP11 without BLAST coverage.	alert	B.1	G	5
hCoV-19/Brazil/CE-L10-CD167/2020	EPI_ISL_476182	2020-03-16	South America / Brazil / Ceara	Human	Original			OXFORD_NANOPORE	ARTIC-nCoV	Long stretches of NNNs (6.26% of overall sequence). NSP11 without BLAST coverage.	alert	B.1	G	5
hCoV-19/Brazil/CE-L10-CD171/2020	EPI_ISL_476184	2020-03-14	South America / Brazil / Ceara	Human	Original			OXFORD_NANOPORE	ARTIC-nCoV	Stretches of NNNs (4.57% of overall sequence). NSP11 without BLAST coverage.	warn	B.1	G	5
hCoV-19/Brazil/CE-L10-CD172/2020	EPI_ISL_476185	2020-03-16	South America / Brazil / Ceara	Human	Original			OXFORD_NANOPORE	ARTIC-nCoV	Long stretches of NNNs (15.40% of overall sequence). NSP11 without BLAST coverage.	alert	B.1	G	5
hCoV-19/Brazil/SP-L11-CD185-2/2020	EPI_ISL_476196	2020-03-17	South America / Brazil / Sao Paulo	Human	Original			OXFORD_NANOPORE	ARTIC-nCoV	Stretches of NNNs (4.31% of overall sequence). NSP11 without BLAST coverage.	warn	B.1	G	5
hCoV-19/Brazil/CE-L11-CD193/2020	EPI_ISL_476198	2020-03-24	South America / Brazil / Ceara	Human	Original			OXFORD_NANOPORE	ARTIC-nCoV	Long stretches of NNNs (22.39% of overall sequence). NSP11 without BLAST coverage.	alert	B.1	G	5
hCoV-19/Brazil/CE-L11-CD195/2020	EPI_ISL_476199	2020-03-24	South America / Brazil / Ceara	Human	Original			OXFORD_NANOPORE	ARTIC-nCoV	Long stretches of NNNs (8.96% of overall sequence). NSP11 without BLAST coverage.	alert	B.1	G	5
hCoV-19/Ecuador/USFQ-004/2020	EPI_ISL_477014	2020-03-30	South America / Ecuador / Pichincha	Human	Original		Suspects to be infected in recent trip to Guayaquil	Nanopore MinION	Artic Network			B.1.67	G	5
hCoV-19/Uruguay/UY-NYUMC930/2020	EPI_ISL_480428	2020-03-26	South America / Uruguay / Montevideo	Human	Original			Amplicon (Swift), Illumina NovaSeq	bwa/0.7.17, mapped to NC_045512v2, bases below 4000x coverage masked	Long stretches of NNNs (29.57% of overall sequence).	alert	B.1	S	5
hCoV-19/Uruguay/UY-NYUMC931/2020	EPI_ISL_480429	2020-04-10	South America / Uruguay / Montevideo	Human	Original			Amplicon (Swift), Illumina NovaSeq	bwa/0.7.17, mapped to NC_045512v2, bases below 4000x coverage masked	Long stretches of NNNs (6.74% of overall sequence).	alert	B.1	G	5
hCoV-19/Uruguay/UY-NYUMC940/2020	EPI_ISL_480438	2020-03-18	South America / Uruguay / Montevideo	Human	Original			Amplicon (Swift), Illumina NovaSeq	bwa/0.7.17, mapped to NC_045512v2, bases below 4000x coverage masked	Long stretches of NNNs (10.01% of overall sequence). NS6 without BLAST coverage.	alert	B.1	G	5
hCoV-19/South Africa/KRISP-06/2020	EPI_ISL_421573	2020-03-31	Africa / South Africa / KZN	Human	Original	Oro-pharyngeal swab		Illumina Miseq	Genome Detective 1.126 bcftools mpileup			B.6	O	4
hCoV-19/Nigeria/NG02/2020	EPI_ISL_450507	2020-04-09	Africa / Nigeria	Human	unknown			Sanger dideoxy sequencing		ORF1ab gene, partial cds	info	None	O	4
hCoV-19/Uganda/UG015/2020	EPI_ISL_451197	2020-04-27	Africa / Uganda	Human	Original	Swab		Nanopore MinION	Minimap2			B.1	G	4
hCoV-19/Nigeria/OY035-CV34/2020	EPI_ISL_455430	2020-04-02	Africa / Nigeria / Oyo State	Human	Original	Nasopharyngeal swab		Illumina Miseq	viral-ngs v2.0	[X] Long stretches of NNNs (21.49% of overall sequence).	alert	B.1.5	O	4
hCoV-19/Kenya/NIC_492/2020	EPI_ISL_457840	2020-03-01	Africa / Kenya	Human	Original			Nanopore MinION		[W] Stretches of NNNs (3.67% of overall sequence).	warn	B.1	G	4
hCoV-19/Kenya/NIC_512/2020	EPI_ISL_457841	2020-03-01	Africa / Kenya	Human	Original			Nanopore MinION		[W] Stretches of NNNs (3.60% of overall sequence).	warn	B.1	G	4
hCoV-19/Kenya/NIC_522/2020	EPI_ISL_457842	2020-03-27	Africa / Kenya	Human	Original			Nanopore MinION		[X] Long stretches of NNNs (8.94% of overall sequence).	alert	B.1	G	4
hCoV-19/Kenya/C22/2020	EPI_ISL_457845	2020-03-17	Africa / Kenya	Human	Original			Nanopore MinION		[W] Stretches of NNNs (4.43% of overall sequence).	warn	B.1	G	4
hCoV-19/Kenya/C58/2020	EPI_ISL_457848	2020-03-24	Africa / Kenya	Human	Original			Nanopore MinION		[X] Long stretches of NNNs (6.48% of overall sequence).	alert	B.1	G	4
hCoV-19/Kenya/C1191/2020	EPI_ISL_457852	2020-04-19	Africa / Kenya	Human	Original			Nanopore MinION		[X] Long stretches of NNNs (5.47% of overall sequence).	alert	B.1	G	4
hCoV-19/Kenya/C1292/2020	EPI_ISL_457856	2020-04-20	Africa / Kenya	Human	Original			Nanopore MinION		[W] Stretches of NNNs (1.99% of overall sequence).	warn	B.1	G	4
hCoV-19/Kenya/C1351/2020	EPI_ISL_457857	2020-04-20	Africa / Kenya	Human	Original			Nanopore MinION		[X] Long stretches of NNNs (9.01% of overall sequence).	alert	B.1	G	4
hCoV-19/Kenya/C1357/2020	EPI_ISL_457858	2020-04-20	Africa / Kenya	Human	Original			Nanopore MinION		[W] Stretches of NNNs (4.35% of overall sequence).	warn	B.1	G	4
hCoV-19/Kenya/C1422/2020	EPI_ISL_457861	2020-04-20	Africa / Kenya	Human	Original			Nanopore MinION		[W] Stretches of NNNs (3.87% of overall sequence).	warn	B.1	G	4
hCoV-19/Kenya/C1434/2020	EPI_ISL_457862	2020-04-20	Africa / Kenya	Human	Original			Nanopore MinION		[X] Long stretches of NNNs (12.15% of overall sequence).	alert	B.1	G	4
hCoV-19/Kenya/C1625/2020	EPI_ISL_457864	2020-04-21	Africa / Kenya	Human	Original			Nanopore MinION		[X] Long stretches of NNNs (15.95% of overall sequence).	alert	B.1	G	4
hCoV-19/Kenya/C1751/2020	EPI_ISL_457867	2020-04-22	Africa / Kenya	Human	Original			Nanopore MinION				B.1	G	4
hCoV-19/Kenya/C2041/2020	EPI_ISL_457869	2020-04-23	Africa / Kenya	Human	Original			Nanopore MinION		[X] Long stretches of NNNs (12.36% of overall sequence).	alert	B.1	G	4
hCoV-19/Kenya/C2076/2020	EPI_ISL_457870	2020-04-23	Africa / Kenya	Human	Original			Nanopore MinION		[X] Long stretches of NNNs (7.10% of overall sequence).	alert	B.1	G	4
hCoV-19/Kenya/C2469/2020	EPI_ISL_457879	2020-04-24	Africa / Kenya	Human	Original			Nanopore MinION		[W] Stretches of NNNs (1.46% of overall sequence).	warn	B.1	G	4
hCoV-19/Kenya/C2777/2020	EPI_ISL_457887	2020-04-26	Africa / Kenya	Human	Original			Nanopore MinION		[W] Stretches of NNNs (4.45% of overall sequence). Gap of 12 nucleotides at refpos 21982.	warn	B.1	G	4
hCoV-19/Kenya/C452/2020	EPI_ISL_457909	2020-04-07	Africa / Kenya	Human	Original			Nanopore MinION		[X] Long stretches of NNNs (12.34% of overall sequence).	alert	B.1	G	4
hCoV-19/Kenya/C460/2020	EPI_ISL_457910	2020-04-08	Africa / Kenya	Human	Original			Nanopore MinION		[W] Stretches of NNNs (3.46% of overall sequence).	warn	B.1	G	4
hCoV-19/Kenya/C544/2020	EPI_ISL_457911	2020-04-10	Africa / Kenya	Human	Original			Nanopore MinION		[W] Stretches of NNNs (3.46% of overall sequence).	warn	B.1	G	4
hCoV-19/Kenya/C587/2020	EPI_ISL_457912	2020-04-11	Africa / Kenya	Human	Original			Nanopore MinION		[W] Stretches of NNNs (1.91% of overall sequence).	warn	B.1	G	4
hCoV-19/Kenya/C656/2020	EPI_ISL_457915	2020-04-13	Africa / Kenya	Human	Original			Nanopore MinION				B.1	O	4
hCoV-19/Kenya/C787/2020	EPI_ISL_457921	2020-04-15	Africa / Kenya	Human	Original			Nanopore MinION				B.1	G	4
hCoV-19/Kenya/C803/2020	EPI_ISL_457922	2020-04-15	Africa / Kenya	Human	Original			Nanopore MinION		[X] Long stretches of NNNs (7.07% of overall sequence).	alert	B.1	G	4
hCoV-19/Kenya/C821/2020	EPI_ISL_457925	2020-04-15	Africa / Kenya	Human	Original			Nanopore MinION		[X] Long stretches of NNNs (15.70% of overall sequence).	alert	B.1.1	G	4
hCoV-19/Kenya/C906/2020	EPI_ISL_457927	2020-04-17	Africa / Kenya	Human	Original			Nanopore MinION		[X] Long stretches of NNNs (5.30% of overall sequence).	alert	B.1	G	4
hCoV-19/Morocco/6889/2020	EPI_ISL_459967	2020-03-15	Africa / Morocco	Human	Original			Illumina NextSeq 500	CLC Genomics Suite			B.1	G	4
hCoV-19/South Africa/Tygerberg_23/2020	EPI_ISL_464134	2020-04-09	Africa / South Africa / Western Cape Province / Cape Town Metro	Human	Original	Oro-pharyngeal swab	unknown	Nanopore GridION	Genome Detective 1.126 bcftools mpileup	[X] Long stretches of NNNs (16.14% of overall sequence).	alert	B.1	G	4
hCoV-19/South Africa/Tygerberg_35/2020	EPI_ISL_464146	2020-04-03	Africa / South Africa / Western Cape Province / Cape Town Metro	Human	Original	Oro-pharyngeal swab	unknown	Nanopore GridION	Genome Detective 1.126 bcftools mpileup	[X] Long stretches of NNNs (7.84% of overall sequence).	alert	B.1.1	GR	4
hCoV-19/South Africa/KRISP-0001/2020	EPI_ISL_467431	2020-03-23	Africa / South Africa / KZN / Overport	Human	Original	Oro-pharyngeal swab		Illumina MiSeq	Genome Detective 1.126 bcftools mpileup			B	O	4
hCoV-19/South Africa/KRISP-0017/2020	EPI_ISL_467433	2020-04-03	Africa / South Africa / KZN / Berea	Human	Original	Oro-pharyngeal swab		Illumina MiSeq	Genome Detective 1.126 bcftools mpileup			B.1	G	4
hCoV-19/South Africa/KRISP-0019/2020	EPI_ISL_467434	2020-04-02	Africa / South Africa / KZN / Berea	Human	Original	Oro-pharyngeal swab		Illumina MiSeq	Genome Detective 1.126 bcftools mpileup			B.1	G	4
hCoV-19/South Africa/KRISP-0035/2020	EPI_ISL_467441	2020-03-27	Africa / South Africa / KZN / Morningside	Human	Original	Oro-pharyngeal swab		Illumina MiSeq	Genome Detective 1.126 bcftools mpileup			B.1	G	4
hCoV-19/South Africa/KRISP-0040/2020	EPI_ISL_467442	2020-03-27	Africa / South Africa / KZN / Berea	Human	Original	Oro-pharyngeal swab		Illumina MiSeq	Genome Detective 1.126 bcftools mpileup			B.1	G	4
hCoV-19/South Africa/KRISP-0041/2020	EPI_ISL_467443	2020-03-25	Africa / South Africa / KZN / Morningside	Human	Original	Oro-pharyngeal swab		Illumina MiSeq	Genome Detective 1.126 bcftools mpileup			B.1	G	4
hCoV-19/South Africa/KRISP-0055/2020	EPI_ISL_467444	2020-03-24	Africa / South Africa / KZN / Berea	Human	Original	Oro-pharyngeal swab		Illumina MiSeq	Genome Detective 1.126 bcftools mpileup			B.1	G	4
hCoV-19/South Africa/KRISP-0057/2020	EPI_ISL_467446	2020-03-29	Africa / South Africa / KZN / Berea	Human	Original	Oro-pharyngeal swab		Illumina MiSeq	Genome Detective 1.126 bcftools mpileup			B.1	G	4
hCoV-19/South Africa/KRISP-0159/2020	EPI_ISL_467509	2020-06-01	Africa / South Africa / KZN / Umbilo	Human	Original	Oro-pharyngeal swab		Illumina MiSeq	Genome Detective 1.126 bcftools mpileup			B.1	G	4
hCoV-19/South Africa/KRISP-0160/2020	EPI_ISL_467510	2020-06-01	Africa / South Africa / KZN / Umbilo	Human	Original	Oro-pharyngeal swab		Illumina MiSeq	Genome Detective 1.126 bcftools mpileup	[W] Stretches of NNNs (1.31% of overall sequence).	warn	B.1	G	4
hCoV-19/Egypt/CUNCI-HGC014/2020	EPI_ISL_468060	2020-05-02	Africa / Egypt	Human	Original	Nasal swab		IonTorrent	Torrent Suite v. 5.12			B.1	G	4
hCoV-19/Morocco/refstage1/2020	EPI_ISL_476559	2020-02-27	Africa / Morocco	Human	Original			NGS				B.1	G	4
hCoV-19/Egypt/CUNCI-HGC5I033/2020	EPI_ISL_479717	2020-06-02	Africa / Egypt	Human	Original	Nasopharyngeal swab		IonTorrent	Torrent Suite v. 5.12			B.1	G	4
hCoV-19/Egypt/CUNCI-HGC5I034/2020	EPI_ISL_479720	2020-06-02	Africa / Egypt	Human	Original	Nasopharyngeal swab		IonTorrent	Torrent Suite v. 5.12			B.1	O	4
hCoV-19/Mali/M002704/2020	EPI_ISL_487460	2020-04-12	Africa / Mali / Bamako	Human	Original	Oro-pharyngeal swab		Illumina Miseq, Nanopore MinION	SPAdes, Artic			A	S	4
hCoV-19/South Africa/KRISP-0446/2020	EPI_ISL_498059	2020-06-30	Africa / South Africa / KZN / Ilembe	Human	Original	Oro-pharyngeal swab		Illumina Miseq	Genome Detective 1.126 bcftools mpileup	Stretches of NNNs (2.08% of overall sequence).	warn	B.1	G	4
hCoV-19/Ghana/2230_S4/2020	EPI_ISL_422390	2020-03-25	Africa / Ghana / Greater Accra	Human	Original	Oro-nasopharyngeal		Illumina Miseq	Burrows-Wheeler Aligner Tool (BWA)	Stretches of NNNs (1.20% of overall sequence).	warn	B.2.1	O	4
hCoV-19/Kenya/C2826/2020	EPI_ISL_457891	2020-04-27	Africa / Kenya	Human	Original			Nanopore MinION		[W] Stretches of NNNs (1.00% of overall sequence).	warn	B.1	G	4
hCoV-19/Kenya/C3089/2020	EPI_ISL_457896	2020-04-28	Africa / Kenya	Human	Original			Nanopore MinION		[X] Long stretches of NNNs (7.98% of overall sequence).	alert	B.1	G	4
hCoV-19/Kenya/C3140/2020	EPI_ISL_457899	2020-04-28	Africa / Kenya	Human	Original			Nanopore MinION		[X] Long stretches of NNNs (10.78% of overall sequence).	alert	B.1	G	4
hCoV-19/South Africa/KRISP-0058/2020	EPI_ISL_467447	2020-04-04	Africa / South Africa / KZN / Berea	Human	Original	Oro-pharyngeal swab		Illumina MiSeq	Genome Detective 1.126 bcftools mpileup	[X] Long stretches of NNNs (6.82% of overall sequence).	alert	B.1.106	G	4
hCoV-19/South Africa/KRISP-0067/2020	EPI_ISL_467451	2020-04-03	Africa / South Africa / KZN / Berea	Human	Original	Oro-pharyngeal swab		Illumina MiSeq	Genome Detective 1.126 bcftools mpileup			B.1	G	4
hCoV-19/South Africa/KRISP-0115/2020	EPI_ISL_467468	2020-04-04	Africa / South Africa / KZN / Berea	Human	Original	Oro-pharyngeal swab		Illumina MiSeq	Genome Detective 1.126 bcftools mpileup			B.1	G	4
hCoV-19/South Africa/KRISP-0119/2020	EPI_ISL_467471	2020-04-01	Africa / South Africa / KZN / Berea	Human	Original	Oro-pharyngeal swab		Illumina MiSeq	Genome Detective 1.126 bcftools mpileup			B.1	G	4
hCoV-19/Benin/843/2020	EPI_ISL_476829	2020-03-19	Africa / Benin / Cotonou	Human	Original	Oro-pharyngeal swab		Illumina Miseq	Geneious 10.2.4			A	O	4
hCoV-19/Egypt/CUNCI-HGC3I014/2020	EPI_ISL_479696	2020-06-02	Africa / Egypt	Human	Original	Nasopharyngeal swab		IonTorrent	Torrent Suite v. 5.12			B.1	G	4
hCoV-19/South Korea/KUMC03/2020	EPI_ISL_413513	2020-02-27	Asia / South Korea	Human	Original	Nasopharyngeal swab		Illumina Miseq	CLC Genomics workbench 10			A	S	4
hCoV-19/South Korea/KUMC04/2020	EPI_ISL_413514	2020-02-27	Asia / South Korea	Human	Vero P1	Nasopharyngeal swab		Illumina Miseq	CLC Genomics workbench 10			A	S	4
hCoV-19/South Korea/KUMC05/2020	EPI_ISL_413515	2020-02-27	Asia / South Korea	Human	Original	Nasopharyngeal swab		Illumina Miseq	CLC Genomics workbench 10			A	S	4
hCoV-19/South Korea/KUMC06/2020	EPI_ISL_413516	2020-02-27	Asia / South Korea	Human	Vero P1	Nasopharyngeal swab		Illumina Miseq	CLC Genomics workbench 10			A	S	4
hCoV-19/Beijing/105/2020	EPI_ISL_413518	2020-01-26	Asia / China / Beijing	Human	unknown			MGISEQ2000	IDBA v. 1.1.3			A	S	4
hCoV-19/Beijing/231/2020	EPI_ISL_413519	2020-01-28	Asia / China / Beijing	Human	unknown			MGISEQ2000	IDBA v. 1.1.3			A	S	4
hCoV-19/Beijing/235/2020	EPI_ISL_413521	2020-01-28	Asia / China / Beijing	Human	unknown			MGISEQ2000	IDBA v. 1.1.3			A	S	4
hCoV-19/Weifang/WF0014/2020	EPI_ISL_413711	2020-02-01	Asia / China / Weifang	Human	Original			MGI				A	S	4
hCoV-19/Hong Kong/HKPU2_1801/2020	EPI_ISL_417177	2020-01-23	Asia / Hong Kong	Human	Original			Nanopore MinION and Illumina MiSeq		Stretches of NNNs (2.95% of overall sequence).	warn	B.2	O	4
hCoV-19/Beijing/Wuhan_IME-BJ02/2020	EPI_ISL_424356	2020-01-25	Asia / China / Beijing	Human	unknown	Throat swab		Ion Torrent X5Plus	CLC Genomic Workbench v. V9.0 (Assembly Name - IME-BJ02)			A	S	4
hCoV-19/Beijing/Wuhan_IME-BJ03/2020	EPI_ISL_424357	2020-01-28	Asia / China / Beijing	Human	unknown	Throat swab		Ion Torrent X5Plus	CLC Genomic Workbench v. V9.0 (Assembly Name - IME-BJ03)			A	S	4
hCoV-19/India/GJ-GBRC2/2020	EPI_ISL_435049	2020-04-13	Asia / India / Gujarat / Ahmedabad	Human	Original	Oro-pharyngeal swab		Ion Torrent	CLC Genomics Workbench 12			B.1	G	4
hCoV-19/India/GJ-GBRC7/2020	EPI_ISL_435054	2020-04-14	Asia / India / Gujarat / Ahmedabad	Human	Original	Oro-pharyngeal swab		Ion Torrent	CLC Genomics Workbench 12			B.1	G	4
hCoV-19/India/MH-NCDC-02330/2020	EPI_ISL_435077	2020-03-29	Asia / India / Maharashtra	Human	Original			Nanopore MinION	Reference based	[W] Stretches of NNNs (1.52% of overall sequence).	warn	B.6	O	4
hCoV-19/India/TN-NCDC-02318/2020	EPI_ISL_435079	2020-03-29	Asia / India / Tamil Nadu	Human	Original			Nanopore MinION	Reference based	[W] Stretches of NNNs (1.70% of overall sequence).	warn	B.6	O	4
hCoV-19/India/TN-NCDC-02334/2020	EPI_ISL_435080	2020-03-29	Asia / India / Tamil Nadu	Human	Original			Nanopore MinION	Reference based			B.6	O	4
hCoV-19/India/WB-NCDC-02248/2020	EPI_ISL_435081	2020-03-28	Asia / India / West Bengal	Human	Original			Nanopore MinION	Reference based			B.6	O	4
hCoV-19/India/MH-NCDC-02310/2020	EPI_ISL_435085	2020-03-29	Asia / India / Maharashtra / Mumbai	Human	Original			Nanopore MinION	Reference based			B.6	O	4
hCoV-19/India/TN-NCDC-02327/2020	EPI_ISL_435094	2020-03-29	Asia / India / Tamil Nadu	Human	Original			Nanopore MinION	Reference based			B.6	O	4
hCoV-19/Thailand/SI202205-NT/2020	EPI_ISL_437616	2020-02-07	Asia / Thailand	Human	unknown	Nasopharyngeal swab and Throat swab		Illumina; MGI	IDBA-UD v. 1.1.3.			A	S	4
hCoV-19/Thailand/SI200615-NT/2020	EPI_ISL_437618	2020-01-29	Asia / Thailand	Human	unknown	Nasopharyngeal swab and Throat swab		Illumina; MGI	IDBA-UD v. 1.1.3.			B	L	4
hCoV-19/Thailand/SI200468-NT/2020	EPI_ISL_437620	2020-01-25	Asia / Thailand	Human	unknown	Nasopharyngeal swab and Throat swab		Illumina; MGI	IDBA-UD v. 1.1.3.			A.6	S	4
hCoV-19/Singapore/115/2020	EPI_ISL_443207	2020-03-18	Asia / Singapore	Human	Original			Illumina MiSeq	unknown			B.2	V	4
hCoV-19/Singapore/139/2020	EPI_ISL_443231	2020-03-17	Asia / Singapore	Human	Original			Illumina MiSeq	unknown			A.5	S	4
hCoV-19/Thailand/Bangkok-0087/2020	EPI_ISL_447027	2020-04-06	Asia / Thailand / Bangkok	Human	Original			Illumina MiSeq (2 x 250bp paired end reads, ARTIC V3, TruSeq Nano ligation prep)	Mapping with bwa v0.7.17, consensus calls from Ivar v1.1	[X] Long stretches of NNNs (5.57% of overall sequence).	alert	B.1	G	4
hCoV-19/India/GJ-GBRC56b/2020	EPI_ISL_447031	2020-05-03	Asia / India / Gujarat / Ahmedabad	Human	Original			Ion Torrent	CLC Genomics Workbench 12			B.1	G	4
hCoV-19/India/GJ-GBRC70/2020	EPI_ISL_447047	2020-04-29	Asia / India / Gujarat / Gandhinagar	Human	Original			Ion Torrent	CLC Genomics Workbench 12			B.1	G	4
hCoV-19/Wuhan/OS52/2020	EPI_ISL_450500	2020-01-10	Asia / China / Hubei / Wuhan	Human	unknown	Oral swab		MGISEQ 2000	Geneious v. v11.0.3; Megahit v. v1.2.9			B	L	4
hCoV-19/Pakistan/KHI1/2020	EPI_ISL_451958	2020-03-16	Asia / Pakistan / Karachi	Human	unknown	Nasal swab		Illumina	SPAdes v. 3.11.0	Gap of 3 nucleotides when compared to the reference sequence.	info	B	L	4
hCoV-19/Wuhan/HB-WH2-145/2020	EPI_ISL_455369	2020-03-02	Asia / China / Hubei / Wuhan	Human	Original	Throat swabs		Nanopore Minion	ARTIC	[I] Gap of 2 nucleotide(s) found at refpos 14866 (FRAMESHIFT). Gap of 2 nucleotides when compared to the reference sequence confirmed by the submitter.	info	B	L	4
hCoV-19/Wuhan/HB-WH2-162/2020	EPI_ISL_455374	2020-02-10	Asia / China / Hubei / Wuhan	Human	Original	Throat swabs		Nanopore Minion	ARTIC	[I] Gap of 1 nucleotide(s) found at refpos 18412 (FRAMESHIFT). Gap of 4 nucleotides when compared to the reference sequence confirmed by the submitter.	info	B	L	4
hCoV-19/Wuhan/HB-WH3-178/2020	EPI_ISL_455378	2020-03-13	Asia / China / Hubei / Wuhan	Human	Original	Throat swabs		Nanopore Minion	ARTIC	[I] Gap of 2 nucleotide(s) found at refpos 14866 (FRAMESHIFT). Gap of 2 nucleotides when compared to the reference sequence confirmed by the submitter.	info	B	L	4
hCoV-19/Wuhan/HB-WH3-190/2020	EPI_ISL_455384	2020-03-16	Asia / China / Hubei / Wuhan	Human	Original	Throat swabs		Nanopore Minion	ARTIC	[I] Gap of 2 nucleotide(s) found at refpos 14865 (FRAMESHIFT) confirmed by the submitter. Gap of 1 nucleotide(s) found at refpos 20965 (FRAMESHIFT) confirmed by the submitter. Gap of 3 nucleotides when compared to the reference sequence confirmed by the submitter.	info	B	L	4
hCoV-19/Wuhan/HB-WH4-199/2020	EPI_ISL_455387	2020-03-18	Asia / China / Hubei / Wuhan	Human	Original	Throat swabs		Nanopore Minion	ARTIC	[W] Gap of 1 nucleotide(s) found at refpos 14678 (FRAMESHIFT) confirmed by the submitter. Gap of 1 nucleotides when compared to the reference sequence confirmed by the submitter. %UniqueMutations 0.08%.	warn	A	O	4
hCoV-19/Wuhan/HB-WH4-202/2020	EPI_ISL_455388	2020-03-17	Asia / China / Hubei / Wuhan	Human	Original	Throat swabs		Nanopore Minion	ARTIC	[I] Gap of 1 nucleotide(s) found at refpos 28254 (FRAMESHIFT) confirmed by the submitter. Gap of 1 nucleotides when compared to the reference sequence confirmed by the submitter.	info	A	O	4
hCoV-19/Wuhan/HB-WH5-228/2020	EPI_ISL_455391	2020-02-04	Asia / China / Hubei / Wuhan	Human	Original	Throat swabs		Nanopore Minion	ARTIC	[I] Gap of 2 nucleotide(s) found at refpos 14865 (FRAMESHIFT) confirmed by the submitter. Gap of 1 nucleotide(s) found at refpos 20636 (FRAMESHIFT) confirmed by the submitter. Gap of 3 nucleotides when compared to the reference sequence confirmed by the submitter.	info	B	L	4
hCoV-19/Wuhan/HB-WH6-241/2020	EPI_ISL_455395	2020-03-15	Asia / China / Hubei / Wuhan	Human	Original	Throat swabs		Nanopore Minion	ARTIC	[I] Gap of 2 nucleotide(s) found at refpos 14866 (FRAMESHIFT) confirmed by the submitter. Gap of 2 nucleotides when compared to the reference sequence confirmed by the submitter.	info	B	L	4
hCoV-19/Wuhan/HB-WH6-245/2020	EPI_ISL_455398	2020-03-15	Asia / China / Hubei / Wuhan	Human	Original	Throat swabs		Nanopore Minion	ARTIC	[I] Gap of 1 nucleotide(s) found at refpos 1577 (FRAMESHIFT) confirmed by the submitter. Gap of 2 nucleotide(s) found at refpos 12911 (FRAMESHIFT) confirmed by the submitter. Gap of 3 nucleotides when compared to the reference sequence confirmed by the submitter.	info	B.2	V	4
hCoV-19/Wuhan/HB-WHCM-101/2020	EPI_ISL_455399	2020-03-02	Asia / China / Hubei / Wuhan	Human	Original	Throat swabs		Nanopore Minion	ARTIC	[I] Gap of 1 nucleotide(s) found at refpos 18109 (FRAMESHIFT) confirmed by the submitter. Gap of 1 nucleotides when compared to the reference sequence confirmed by the submitter.	info	B	L	4
hCoV-19/Wuhan/HB-WHCM-106/2020	EPI_ISL_455402	2020-03-02	Asia / China / Hubei / Wuhan	Human	Original	Throat swabs		Nanopore Minion	ARTIC	[W] Gap of 2 nucleotide(s) found at refpos 14865 (FRAMESHIFT) confirmed by the submitter. Gap of 1 nucleotide(s) found at refpos 18109 (FRAMESHIFT) confirmed by the submitter. Gap of 3 nucleotides when compared to the reference sequence confirmed by the submitter. %UniqueMutations 0.13%.	warn	B	L	4
hCoV-19/Wuhan/HB-WHCM-110/2020	EPI_ISL_455403	2020-03-02	Asia / China / Hubei / Wuhan	Human	Original	Throat swabs		Nanopore Minion	ARTIC	[W] Gap of 1 nucleotide(s) found at refpos 18109 (FRAMESHIFT) confirmed by the submitter. Gap of 1 nucleotides when compared to the reference sequence confirmed by the submitter. %UniqueMutations 0.12%.	warn	B	L	4
hCoV-19/Wuhan/HB-WHCM2-273/2020	EPI_ISL_455409	2020-03-05	Asia / China / Hubei / Wuhan	Human	Original	Throat swabs		Nanopore Minion	ARTIC	[W] Gap of 1 nucleotide(s) found at refpos 18109 (FRAMESHIFT) confirmed by the submitter. Gap of 1 nucleotides when compared to the reference sequence confirmed by the submitter. %UniqueMutations 0.13%.	warn	B	L	4
hCoV-19/Wuhan/HB-WHCM2-275/2020	EPI_ISL_455410	2020-03-03	Asia / China / Hubei / Wuhan	Human	Original	Throat swabs		Nanopore Minion	ARTIC	[W] Gap of 1 nucleotide(s) found at refpos 18109 (FRAMESHIFT) confirmed by the submitter. Gap of 1 nucleotides when compared to the reference sequence confirmed by the submitter. %UniqueMutations 0.13%.	warn	B	L	4
hCoV-19/Yichun/JX2325/2020	EPI_ISL_455460	2020-02-09	Asia / China / Jiangxi / Yichun	Human	Original			Ion Torrent	CLC Genomics Workbench 12			A	S	4
hCoV-19/Shaoxing/06/2020	EPI_ISL_463898	2020-01-31	Asia / China / Zhejiang / Yuecheng	Human	Original	nasopharyngeal swab	Resident of Wuhan; Traveled to Shaoxing on 1/17	Illumina NextSeq 550	snippy	Stretches of NNNs (1.39% of overall sequence). Gap of 13 nucleotide(s) found at refpos 27265 (FRAMESHIFT). Gap of 13 nucleotides when compared to the reference sequence. NS6 without BLAST coverage.	warn	A	S	4
hCoV-19/Harbin/HRB-25/2020	EPI_ISL_467430	2020-03-13	Asia / China / Harbin	Human	Vero E6 P1			Sanger				B	L	4
hCoV-19/South Korea/S3/2020	EPI_ISL_485394	2020-03-31	Asia / South Korea / Uijeongbu	Human	Original	Nasopharyngeal swab		Illumina NovaSeq		Long stretches of NNNs (10.13% of overall sequence).	alert	B.2.1	O	4
hCoV-19/Jordan/SR-045/2020	EPI_ISL_430003	2020-03-16	Asia / Jordan / Amman	Human	Original	Nasopharyngeal swab		Illumina	iVar 1.2			B.1.1	G	4
hCoV-19/Jordan/SR-052/2020	EPI_ISL_430009	2020-03-30	Asia / Jordan / Irbid	Human	Original	Nasopharyngeal swab		Illumina	iVar 1.2			B.1.1	G	4
hCoV-19/Jordan/SR-054/2020	EPI_ISL_430012	2020-03-30	Asia / Jordan / Irbid	Human	Original	Nasopharyngeal swab		Illumina	iVar 1.2			B.1.1	G	4
hCoV-19/Jordan/SR-056/2020	EPI_ISL_430014	2020-03-17	Asia / Jordan / Amman	Human	Original	Nasopharyngeal swab		Illumina	iVar 1.2			B.2	O	4
hCoV-19/Hong Kong/HKSH0003/2020	EPI_ISL_430018	2020-03-14	Asia / Hong Kong	Human	Original	Deep throat saliva		Nanopore MinION	ARTIC network nCoV-2019 V1	Long stretches of NNNs (5.40% of overall sequence).	alert	B.1	G	4
hCoV-19/Saudi Arabia/KAUST-Madinah41/2020	EPI_ISL_437472	2020-03-29	Asia / Saudi Arabia / Madinah	Human	Original			Illumina Novaseq	Megahit			B.1.36	O	4
hCoV-19/India/GJ-GBRC50/2020	EPI_ISL_444481	2020-04-30	Asia / India / Gujarat / Ahmedabad	Human	Original	Oro-pharyngeal swab		Ion Torrent	CLC Genomics Workbench 12			B.1	G	4
hCoV-19/Wuhan/WHUH001/2020	EPI_ISL_449476	2020-01-22	Asia / China / Wuhan	Human	unknown			BioelectronSeq 4000	Spades v. 3.10.1			A	S	4
hCoV-19/Wuhan/WHUH002/2020	EPI_ISL_449477	2020-01-22	Asia / China / Wuhan	Human	unknown			BioelectronSeq 4000	Spades v. 3.10.1			A	S	4
hCoV-19/Wuhan/WHUH004/2020	EPI_ISL_449479	2020-01-22	Asia / China / Wuhan	Human	unknown			BioelectronSeq 4000	Spades v. 3.10.1			A	S	4
hCoV-19/Wuhan/WHUH008/2020	EPI_ISL_449483	2020-01-22	Asia / China / Wuhan	Human	unknown			BioelectronSeq 4000	Spades v. 3.10.1			A	S	4
hCoV-19/Wuhan/WHUH020/2020	EPI_ISL_449486	2020-01-22	Asia / China / Wuhan	Human	unknown			BioelectronSeq 4000	Spades v. 3.10.1			A	S	4
hCoV-19/India/MH-CCMB-NIV3/2020	EPI_ISL_450323	2020-03-27	Asia / India / Maharashtra / Kolhapur	Human	Original	Oro-pharyngeal swab		Illumina NovaSeq 6000	Reference based			B.1	G	4
hCoV-19/Hong Kong/HKU-905a/2020	EPI_ISL_450408	2020-01-24	Asia / Hong Kong	Human	unknown	Nasopharyngeal aspirate/throat swab		Nanopore	Minimap2 v. 17 Apr 2020			B.4	O	4
hCoV-19/Hong Kong/HKU-904a/2020	EPI_ISL_450412	2020-01-30	Asia / Hong Kong	Human	unknown	Saliva		Nanopore	Minimap2 v. 17 Apr 2020			A	S	4
hCoV-19/Oman/RESP-20-4400/2020	EPI_ISL_457990	2020-03-21	Asia / Oman / Muscat	Human	Original			Illumina Miseq				B.2	V	4
hCoV-19/Indonesia/JI-ITD-1273NT/2020	EPI_ISL_458081	2020-03-30	Asia / Indonesia / East Java / Pasuruan	Human	Original	Nasopharyngeal and Oropharyngeal swab		Illumina MiSeq	CLC Genomics Workbench 8 and Genetyx Ver. 14			B	L	4
hCoV-19/Indonesia/JI-ITD-3101NT/2020	EPI_ISL_458083	2020-04-11	Asia / Indonesia / East Java / Surabaya	Human	Original	Nasopharyngeal and Oropharyngeal swab		Illumina MiSeq	CLC Genomics Workbench 8 and Genetyx Ver. 14			B	L	4
hCoV-19/Japan/PG-0110/2020	EPI_ISL_479847	2020-03-10	Asia / Japan / Hokkaido	Human	Original	Pharyngeal swab		Illumina NextSeq500	A5-miseq v. 20140604			B	L	4
hCoV-19/Japan/PG-0160/2020	EPI_ISL_479871	2020-02-25	Asia / Japan / Kanto	Human	Original	Pharyngeal swab		Illumina iSeq	SKESA v. 2.3.0			B	L	4
hCoV-19/Japan/PG-0166/2020	EPI_ISL_479876	2020-03-12	Asia / Japan / Hokkaido	Human	Original	Pharyngeal swab		Illumina iSeq	A5-miseq v. 20140604			B	L	4
hCoV-19/Japan/PG-0170/2020	EPI_ISL_479879	2020-03-14	Asia / Japan / Hokkaido	Human	Original	Pharyngeal swab		Illumina iSeq	SKESA v. 2.3.0			B	L	4
hCoV-19/Japan/PG-0445/2020	EPI_ISL_480109	2020-03-19	Asia / Japan / Kyusyu	Human	Original	Pharyngeal swab		Illumina iSeq	A5-miseq v. 20140604			A	S	4
hCoV-19/Japan/PG-0449/2020	EPI_ISL_480112	2020-03-21	Asia / Japan / Kyusyu	Human	Original	Pharyngeal swab		Illumina iSeq	SKESA v. 2.3.0			A	S	4
hCoV-19/Japan/PG-0450/2020	EPI_ISL_480113	2020-03-21	Asia / Japan / Kyusyu	Human	Original	Pharyngeal swab		Illumina iSeq	SKESA v. 2.3.0			A	S	4
hCoV-19/Japan/PG-0452/2020	EPI_ISL_480114	2020-03-21	Asia / Japan / Kyusyu	Human	Original	Pharyngeal swab		Illumina iSeq	A5-miseq v. 20140604			A	S	4
hCoV-19/Japan/PG-0453/2020	EPI_ISL_480115	2020-03-21	Asia / Japan / Kyusyu	Human	Original	Pharyngeal swab		Illumina iSeq	A5-miseq v. 20140604			A	S	4
hCoV-19/Japan/PG-0454/2020	EPI_ISL_480116	2020-03-21	Asia / Japan / Kyusyu	Human	Original	Pharyngeal swab		Illumina iSeq	SKESA v. 2.3.0			A	S	4
hCoV-19/Japan/PG-0455/2020	EPI_ISL_480117	2020-03-19	Asia / Japan / Kyusyu	Human	Original	Pharyngeal swab		Illumina iSeq	A5-miseq v. 20140604			A	S	4
hCoV-19/South Korea/KCDC06/2020	EPI_ISL_412870	2020-01-30	Asia / South Korea / Seoul	Human	Vero E6 P1			Illumina Miseq	MEGAHIT v1.2.4	[I]	info	A	S	4
hCoV-19/Weifang/WF0029/2020	EPI_ISL_413809	2020-02-01	Asia / China / Weifang	Human	Original			MGI				A	S	4
hCoV-19/Hangzhou/ZJU-06/2020	EPI_ISL_416047	2020-02-02	Asia / China / Hangzhou	Human	Vero	Sputum		Novaseq 6000	SPAdes/MEGAHIT v1.2.9			B	L	4
hCoV-19/Shanghai/SH0002/2020	EPI_ISL_416316	2020-01-25	Asia / China / Shanghai	Human	Original	Oro-pharyngeal swab	unknown	Illumina Miseq	MEGAHIT v1.2.9			A	S	4
hCoV-19/Shanghai/SH0003/2020	EPI_ISL_416317	2020-01-25	Asia / China / Shanghai	Human	Original	Oro-pharyngeal swab	unknown	Illumina Miseq	MEGAHIT v1.2.9			A	S	4
hCoV-19/Shanghai/SH0004/2020	EPI_ISL_416318	2020-01-28	Asia / China / Shanghai	Human	Original	Oro-pharyngeal swab	unknown	Illumina Miseq	MEGAHIT v1.2.9			A	S	4
hCoV-19/Shanghai/SH0008/2020	EPI_ISL_416321	2020-01-28	Asia / China / Shanghai	Human	Original	Sputum	unknown	Illumina Miseq	MEGAHIT v1.2.9			B	L	4
hCoV-19/Shanghai/SH0010/2020	EPI_ISL_416323	2020-01-29	Asia / China / Shanghai	Human	Original	Sputum	unknown	Illumina Miseq	MEGAHIT v1.2.9			A	S	4
hCoV-19/Shanghai/SH0020/2020	EPI_ISL_416329	2020-02-01	Asia / China / Shanghai	Human	Original	Oro-pharyngeal swab	unknown	Illumina Miseq	MEGAHIT v1.2.9			B	L	4
hCoV-19/Shanghai/SH0021/2020	EPI_ISL_416330	2020-02-02	Asia / China / Shanghai	Human	Original	Oro-pharyngeal swab	unknown	Illumina Miseq	MEGAHIT v1.2.9			A	S	4
hCoV-19/Shanghai/SH0033/2020	EPI_ISL_416342	2020-02-04	Asia / China / Shanghai	Human	Original	Sputum	unknown	Illumina Miseq	MEGAHIT v1.2.9			B	O	4
hCoV-19/Shanghai/SH0037/2020	EPI_ISL_416346	2020-01-30	Asia / China / Shanghai	Human	Original	Sputum	unknown	Illumina Miseq	MEGAHIT v1.2.9	Stretches of NNNs (4.94% of overall sequence).	warn	B.2	O	4
hCoV-19/Shanghai/SH0038/2020	EPI_ISL_416347	2020-02-06	Asia / China / Shanghai	Human	Original	Sputum	unknown	Illumina Miseq	MEGAHIT v1.2.9	Stretches of NNNs (1.33% of overall sequence).	warn	B	L	4
hCoV-19/Shanghai/SH0039/2020	EPI_ISL_416348	2020-02-06	Asia / China / Shanghai	Human	Original	Sputum	unknown	Illumina Miseq	MEGAHIT v1.2.9			B	L	4
hCoV-19/Shanghai/SH0048/2020	EPI_ISL_416356	2020-02-01	Asia / China / Shanghai	Human	Original	Sputum	unknown	Illumina Miseq	MEGAHIT v1.2.9	Long stretches of NNNs (8.21% of overall sequence).	lowco	B.1	L	4
hCoV-19/Shanghai/SH0060/2020	EPI_ISL_416367	2020-02-01	Asia / China / Shanghai	Human	Original	Sputum	unknown	Illumina Miseq	MEGAHIT v1.2.9			B	L	4
hCoV-19/Shanghai/SH0069/2020	EPI_ISL_416372	2020-02-01	Asia / China / Shanghai	Human	Original	Sputum	unknown	Illumina Miseq	MEGAHIT v1.2.9			A	S	4
hCoV-19/Shanghai/SH0075/2020	EPI_ISL_416378	2020-01-30	Asia / China / Shanghai	Human	Original	Sputum	unknown	Illumina Miseq	MEGAHIT v1.2.9			A	S	4
hCoV-19/Shanghai/SH0091/2020	EPI_ISL_416388	2020-02-05	Asia / China / Shanghai	Human	Original	Oro-pharyngeal swab	unknown	Illumina Miseq	MEGAHIT v1.2.9	Stretches of NNNs (3.99% of overall sequence).	warn	B	L	4
hCoV-19/Shanghai/SH0094/2020	EPI_ISL_416390	2020-01-31	Asia / China / Shanghai	Human	Original	Oro-pharyngeal swab	unknown	Illumina Miseq	MEGAHIT v1.2.9			B	L	4
hCoV-19/Taiwan/CGMH-CGU-09/2020	EPI_ISL_417522	2020-03-13	Asia / Taiwan / Taoyuan	Human	LLC-MK2	Nasopharyngeal swab		Illumina Miseq, assembled sequences	SPAdes Version 3.13.1			B.2	V	4
hCoV-19/United Arab Emirates/L2409/2020	EPI_ISL_435131	2020-02-25	Asia / United Arab Emirates	Human	Original			Illumina Novaseq				B.4	O	4
hCoV-19/United Arab Emirates/L5630/2020	EPI_ISL_435137	2020-01-29	Asia / United Arab Emirates	Human	Original			Illumina Miseq				A	S	4
hCoV-19/India/MH-NCDC-3835/2020	EPI_ISL_436438	2020-04-07	Asia / India / Maharashtra	Human	Original			Nanopore MinION	Reference based	[W] Stretches of NNNs (2.89% of overall sequence).	warn	B.6	O	4
hCoV-19/India/BR-NCDC-3941/2020	EPI_ISL_436441	2020-04-09	Asia / India / Bihar	Human	Original			Nanopore MinION	Reference based	[W] Stretches of NNNs (1.55% of overall sequence).	warn	B.6	O	4
hCoV-19/India/DL-NCDC-3982/2020	EPI_ISL_436445	2020-04-09	Asia / India / Delhi	Human	Original			Nanopore MinION	Reference based			B.6	O	4
hCoV-19/India/DL-NCDC-4476/2020	EPI_ISL_436455	2020-04-13	Asia / India / Delhi	Human	Original			Nanopore MinION	Reference based			B.1.87	G	4
hCoV-19/India/MP-NCDC-4876/2020	EPI_ISL_436460	2020-04-20	Asia / India / Madhya Pradesh	Human	Original			Nanopore MinION	Reference based			B.1.87	G	4
hCoV-19/India/MP-NCDC-4877/2020	EPI_ISL_436461	2020-04-20	Asia / India / Madhya Pradesh	Human	Original			Nanopore MinION	Reference based			B.1.87	G	4
hCoV-19/India/MP-NCDC-4878/2020	EPI_ISL_436462	2020-04-16	Asia / India / Madhya Pradesh	Human	Original			Nanopore MinION	Reference based			B.1.87	G	4
hCoV-19/Israel/701002403/2020	EPI_ISL_447305	2020-03-23	Asia / Israel / South Coast District	Human	Original	Naso-pharyngeal swab		Illumina MiSeq	AccuNGS pipeline (BLAST based)			B.1	G	4
hCoV-19/Israel/130711104/2020	EPI_ISL_447455	2020-04-20	Asia / Israel / Tel Aviv District	Human	Original	Naso-pharyngeal swab		Illumina MiSeq	AccuNGS pipeline (BLAST based)			B.1	G	4
hCoV-19/Israel/130710716/2020	EPI_ISL_447457	2020-04-19	Asia / Israel / Tel Aviv District	Human	Original	Naso-pharyngeal swab		Illumina MiSeq	AccuNGS pipeline (BLAST based)			B.1	GH	4
hCoV-19/Israel/130710644/2020	EPI_ISL_447458	2020-04-19	Asia / Israel / Tel Aviv District	Human	Original	Naso-pharyngeal swab		Illumina MiSeq	AccuNGS pipeline (BLAST based)	Stretches of NNNs (1.18% of overall sequence).	warn	B.1	G	4
hCoV-19/Israel/130710643/2020	EPI_ISL_447459	2020-04-19	Asia / Israel / Tel Aviv District	Human	Original	Naso-pharyngeal swab		Illumina MiSeq	AccuNGS pipeline (BLAST based)	Stretches of NNNs (1.07% of overall sequence).	warn	B.1	GH	4
hCoV-19/India/WB-S13/2020	EPI_ISL_455643	2020-03-30	Asia / India / West Bengal / North 24 Parganas	Human	Original			Illumina Hiseq 2500	Illumina BaseSpace DRAGEN RNA Pathogen Detection v3.5.13			B.1	G	4
hCoV-19/India/WB-S62/2020	EPI_ISL_455679	2020-05-04	Asia / India / West Bengal / East Medinipur	Human	Original			Illumina Hiseq 2500	Illumina BaseSpace DRAGEN RNA Pathogen Detection v3.5.13			B.1	G	4
hCoV-19/Zhejiang/CN2/2020	EPI_ISL_455684	2020-01-22	Asia / China / Zhejiang	Human	unknown			Illumina	Geneious v. 11.1.5			A	S	4
hCoV-19/Zhejiang/CN5/2020	EPI_ISL_455685	2020-01-22	Asia / China / Zhejiang	Human	unknown			Illumina	Geneious v. 11.1.5			A	S	4
hCoV-19/Thailand/Bangkok-CONI-0128/2020	EPI_ISL_455922	2020-03-12	Asia / Thailand / Bangkok	Human	Original			Illumina Miseq, 2 x 250bp paired end reads, ARTIC V3, Nextera Flex prep	Mapping with bwa v0.7.17, consensus calls from Ivar v1.2.2			B.2	V	4
hCoV-19/Israel/CVL-n-6100/2020	EPI_ISL_474969	2020-03-15	Asia / Israel / Yavne	Human	Original	Oro-pharyngeal swab		Illumina NextSeq	BWA			B	L	4
hCoV-19/India/KA-InStem-NCBS-0053/2020	EPI_ISL_477253	2020-01-01	Asia / India / Karnataka	Human	Original			Illumina Hiseq	MEGAHIT v1.2.9 / ABACAS.1.3.1	Long stretches of NNNs (7.60% of overall sequence). Insertion of 119 nucleotide(s) found at refpos 6991 (FRAMESHIFT). Insertion of 107 nucleotide(s) found at refpos 15476 (FRAMESHIFT). Insertion of 113 nucleotide(s) found at refpos 15786 (FRAMESHIFT). Insertion of 112 nucleotide(s) found at refpos 16641 (FRAMESHIFT). Insertion of 109 nucleotide(s) found at refpos 19669 (FRAMESHIFT). Insertion of 116 nucleotide(s) found at refpos 25804 (FRAMESHIFT). Insertion of 113 nucleotide(s) found at refpos 28066 (FRAMESHIFT). Insertion of 98 nucleotide(s) found at refpos 29563 (FRAMESHIFT). Insertion of 1571 nucleotides when compared to the reference sequence. NSP13 without BLAST coverage. NS8 without BLAST coverage. NSP15 without BLAST coverage. NS3 without BLAST coverage. %UniqueMutations 0.17%.	alert	B.1	G	4
hCoV-19/Japan/PG-0011/2020	EPI_ISL_479798	2020-02-18	Asia / Japan / Kanto	Human	Original	Pharyngeal swab		Illumina NextSeq500	A5-miseq v. 20140604			B	L	4
hCoV-19/Japan/PG-0213/2020	EPI_ISL_479913	2020-02-28	Asia / Japan / Kanto	Human	Original	Pharyngeal swab		Illumina NextSeq500	A5-miseq v. 20140604			A	S	4
hCoV-19/Japan/PG-0215/2020	EPI_ISL_479915	2020-03-01	Asia / Japan / Kanto	Human	Original	Pharyngeal swab		Illumina NextSeq500	A5-miseq v. 20140604			A	S	4
hCoV-19/Japan/PG-0216/2020	EPI_ISL_479916	2020-03-01	Asia / Japan / Kanto	Human	Original	Pharyngeal swab		Illumina NextSeq500	SKESA v. 2.3.0			A	S	4
hCoV-19/Japan/PG-0217/2020	EPI_ISL_479917	2020-03-04	Asia / Japan / Kanto	Human	Original	Pharyngeal swab		Illumina NextSeq500	SKESA v. 2.3.0			A	S	4
hCoV-19/Japan/PG-0306/2020	EPI_ISL_479981	2020-03-20	Asia / Japan / Kyusyu	Human	Original	Pharyngeal swab		Illumina NextSeq500	SKESA v. 2.3.0			A	S	4
hCoV-19/Japan/PG-0308/2020	EPI_ISL_479983	2020-03-21	Asia / Japan / Kyusyu	Human	Original	Pharyngeal swab		Illumina NextSeq500	SKESA v. 2.3.0			A	S	4
hCoV-19/Japan/PG-0309/2020	EPI_ISL_479984	2020-03-21	Asia / Japan / Kyusyu	Human	Original	Pharyngeal swab		Illumina NextSeq500	SKESA v. 2.3.0			A	S	4
hCoV-19/Weifang/WF0019/2020	EPI_ISL_413749	2020-02-01	Asia / China / Weifang	Human	Original			MGI				A	S	4
hCoV-19/Guangdong/2020XN4243-P0035/2020	EPI_ISL_413853	2020-01-30	Asia / China / Guangdong	Human	Original			metagenomics_BGI	Bowtie2			A	S	4
hCoV-19/Guangdong/GD2020233-P0027/2020	EPI_ISL_413856	2020-02-07	Asia / China / Guangdong	Human	Original			metagenomics_BGI	Bowtie2			A	S	4
hCoV-19/Guangdong/2020XN4276-P0037/2020	EPI_ISL_413859	2020-01-31	Asia / China / Guangdong	Human	Original			metagenomics_BGI	Bowtie2	Stretches of NNNs (3.50% of overall sequence).	warn	A	S	4
hCoV-19/Guangdong/2020XN4273-P0036/2020	EPI_ISL_413860	2020-01-30	Asia / China / Guangdong	Human	Original			metagenomics_BGI	Bowtie2			A	S	4
hCoV-19/Guangdong/FS-S34-P0015/2020	EPI_ISL_413890	2020-02-28	Asia / China / Guangdong	Human	Original			Multiplex-pcr_nanopore	ARTIC pipeline (minimap2+medaka)	Long stretches of NNNs (24.79% of overall sequence). NSP11 without BLAST coverage. NSP15 without BLAST coverage.	alert	B.1.1	S	4
hCoV-19/Guangdong/DG-S6-P0055/2020	EPI_ISL_413895	2020-02-28	Asia / China / Guangdong	Human	Original			Multiplex-pcr_nanopore	ARTIC pipeline (minimap2+medaka)	Long stretches of NNNs (23.99% of overall sequence). NSP11 without BLAST coverage. NS7b without BLAST coverage.	alert	B.1	O	4
hCoV-19/Guangdong/ZS-S6-P0060/2020	EPI_ISL_413900	2020-02-28	Asia / China / Guangdong	Human	Original			Multiplex-pcr_nanopore	ARTIC pipeline (minimap2+medaka)	Long stretches of NNNs (15.14% of overall sequence). NSP11 without BLAST coverage.	alert	B.1.5	S	4
hCoV-19/Taiwan/TSGH-09/2020	EPI_ISL_427396	2020-03-23	Asia / Taiwan / New Taipei City	Human	Original							B.3	L	4
hCoV-19/Sri Lanka/COV486/2020	EPI_ISL_428673	2020-03-31	Asia / Sri Lanka	Human	Original	Oropharyngeal swab		Illumina	Dragen RNA pathogen detection 3.5.8			B.2	O	4
hCoV-19/Jordan/SR-034/2020	EPI_ISL_429994	2020-03-17	Asia / Jordan / Amman	Human	Original	Nasopharyngeal swab		Illumina	iVar 1.2			B.1.1	G	4
hCoV-19/Jordan/SR-037/2020	EPI_ISL_429997	2020-03-16	Asia / Jordan / Amman	Human	Original	Nasopharyngeal swab		Illumina	iVar 1.2			B.2	O	4
hCoV-19/Jordan/SR-041/2020	EPI_ISL_429999	2020-03-17	Asia / Jordan / Amman	Human	Original	Nasopharyngeal swab		Illumina	iVar 1.2			B.1.1	G	4
hCoV-19/India/TN-NCDC-2514/2020	EPI_ISL_436416	2020-03-31	Asia / India / Tamil Nadu	Human	Original			Nanopore MinION	Reference based	[W] Stretches of NNNs (4.95% of overall sequence).	warn	B.6	O	4
hCoV-19/India/DL-NCDC-3279/2020	EPI_ISL_436434	2020-04-05	Asia / India / Delhi	Human	Original			Nanopore MinION	Reference based			A.3	O	4
hCoV-19/Saudi Arabia/KAUST-Madinah270/2020	EPI_ISL_437752	2020-03-30	Asia / Saudi Arabia / Madinah	Human	Original			Illumina Novaseq	Amplicon gatk bcftools consensus			B.1	O	4
hCoV-19/Saudi Arabia/KAUST-Jeddah61/2020	EPI_ISL_437754	2020-03-30	Asia / Saudi Arabia / Jeddah	Human	Original			Illumina Novaseq	Amplicon gatk bcftools consensus			B.1	G	4
hCoV-19/Israel/CVL-n3166/2020	EPI_ISL_447250	2020-03-15	Asia / Israel	Human	Original			Illumina MiSeq	bwa mem	Stretches of NNNs (1.25% of overall sequence).	warn	B.6	L	4
hCoV-19/Israel/990333068/2020	EPI_ISL_447262	2020-03-24	Asia / Israel / South Coast District	Human	Original	Naso-pharyngeal swab		Illumina MiSeq	AccuNGS pipeline (BLAST based)	Stretches of NNNs (3.36% of overall sequence). NSP11 without BLAST coverage.	warn	B.1	G	4
hCoV-19/Israel/701002456/2020	EPI_ISL_447298	2020-03-24	Asia / Israel / South Coast District	Human	Original	Naso-pharyngeal swab		Illumina MiSeq	AccuNGS pipeline (BLAST based)	Stretches of NNNs (1.62% of overall sequence).	warn	B.1	O	4
hCoV-19/Israel/701002455/2020	EPI_ISL_447299	2020-03-24	Asia / Israel / South Coast District	Human	Original	Naso-pharyngeal swab		Illumina MiSeq	AccuNGS pipeline (BLAST based)			B.1	G	4
hCoV-19/Wuhan/HB-WH2-164/2020	EPI_ISL_454931	2020-02-10	Asia / China / Hubei / Wuhan	Human	Original	Throat swabs		Nanopore MinION	ARTIC			B	L	4
hCoV-19/Wuhan/HB-WH5-227/2020	EPI_ISL_454972	2020-03-17	Asia / China / Hubei / Wuhan	Human	Original	Throat swabs		Nanopore MinION	ARTIC			A	O	4
hCoV-19/Wuhan/HB-WHCM-107/2020	EPI_ISL_454990	2020-03-02	Asia / China / Hubei / Wuhan	Human	Original	Throat swabs		Nanopore MinION	ARTIC			B	O	4
hCoV-19/Wuhan/HB-WHCM-114/2020	EPI_ISL_454994	2020-03-02	Asia / China / Hubei / Wuhan	Human	Original	Throat swabs		Nanopore MinION	ARTIC	[W] %UniqueMutations 0.13%.	warn	B	L	4
hCoV-19/Wuhan/HB-WHCM-115/2020	EPI_ISL_454995	2020-02-21	Asia / China / Hubei / Wuhan	Human	Original	Throat swabs		Nanopore MinION	ARTIC			B	L	4
hCoV-19/Wuhan/HB-WHCM-116/2020	EPI_ISL_454996	2020-02-26	Asia / China / Hubei / Wuhan	Human	Original	Throat swabs		Nanopore MinION	ARTIC			A	S	4
hCoV-19/Wuhan/HB-WHCM2-264/2020	EPI_ISL_454999	2020-02-13	Asia / China / Hubei / Wuhan	Human	Original	Throat swabs		Nanopore MinION	ARTIC	[W] %UniqueMutations 0.13%.	warn	B	L	4
hCoV-19/India/OR-RMRC92/2020	EPI_ISL_455787	2020-05-04	Asia / India / Odisha	Human	Original			Illumina NextSeq 550	Reference based			B.1	G	4
hCoV-19/Malaysia/IMR_WC1114/2020	EPI_ISL_455793	2020-02-29	Asia / Malaysia / Selangor	Human	Vero E6			Illumina Miseq	MEGAHIT v1.2.9			B	L	4
hCoV-19/India/OR-ILSCV11996/2020	EPI_ISL_463012	2020-05-09	Asia / India / Odisha	Human	Original			Illumina NextSeq 550	Reference based	Long stretches of NNNs (16.79% of overall sequence). NS7a is missing. NS7b is missing. M is missing. NS6 is missing. E is missing. NS3 is missing.	alert	B.1.1	O	4
hCoV-19/India/OR-ILSCV16498/2020	EPI_ISL_463047	2020-05-12	Asia / India / Odisha	Human	Original			Illumina NextSeq 550	Reference based	Stretches of NNNs (4.22% of overall sequence).	warn	B.6	O	4
hCoV-19/India/OR-ILSCV24917/2020	EPI_ISL_463088	2020-05-18	Asia / India / Odisha	Human	Original			Illumina NextSeq 550	Reference based			B.1	G	4
hCoV-19/Israel/CVL-n-6132/2020	EPI_ISL_475002	2020-03-15	Asia / Israel / Elad	Human	Original	Oro-pharyngeal swab		Illumina NextSeq	BWA			B.6	L	4
hCoV-19/Singapore/516/2020	EPI_ISL_479594	2020-05-27	Asia / Singapore	Human	Original			Illumina MiSeq				B	L	4
hCoV-19/India/UN-UN1/2020	EPI_ISL_486852	2020-06-10	Asia / India	Human	Original	Oro-pharyngeal swab		Illumina Miseq				B.6	O	4
hCoV-19/Malaysia/1798/2020	EPI_ISL_501187	2020-03-25	Asia / Malaysia / Kuala Lumpur	Human	Original	Nasopharyngeal / Throat Swab		Illumina iSeq	Geneious Prime 2020.1			B	L	4
hCoV-19/Guangzhou/IQTC02/2020	EPI_ISL_412967	2020-01-29	Asia / China / Guangzhou	Human	Vero	Bronchoalveolar lavage fluid		Illumina	SPAdes v. v3.13.0			B	L	4
hCoV-19/Wuhan/HBCDC-HB-02/2020	EPI_ISL_412978	2020-01-17	Asia / China / Hubei / Wuhan	Human	Original	Oro-pharyngeal swab		Nextseq550	CLC Genomics Workbench 12 and Geneious 12.0.1			A	S	4
hCoV-19/Shanghai/SH0112/2020	EPI_ISL_416400	2020-02-02	Asia / China / Shanghai	Human	Original	Sputum	unknown	Illumina Miseq	MEGAHIT v1.2.9			B.2	O	4
hCoV-19/Georgia/Tb-537/2020	EPI_ISL_416480	2020-03-11	Asia / Georgia / Tbilisi	Human	Original	Oro-pharyngeal swab,		Illumina Miseq	CLC Genomics Workbench 12			B.2	V	4
hCoV-19/Japan/DP0457/2020	EPI_ISL_416601	2020-02-16	Asia / Japan	Human	Original	Pharyngeal swab		Illumina NextSeq500	A5-miseq v. 20140604			B	O	4
hCoV-19/Japan/DP0476/2020	EPI_ISL_416604	2020-02-16	Asia / Japan	Human	Original	Pharyngeal swab		Illumina NextSeq500	A5-miseq v. 20140604			B.5	O	4
hCoV-19/Japan/DP0481/2020	EPI_ISL_416605	2020-02-16	Asia / Japan	Human	Original	Pharyngeal swab		Illumina NextSeq500	A5-miseq v. 20140604			B	O	4
hCoV-19/Japan/DP0765/2020	EPI_ISL_416625	2020-02-17	Asia / Japan	Human	Original	Pharyngeal swab		Illumina NextSeq500	A5-miseq v. 20140604			B.5	O	4
hCoV-19/Nanchang/JX174/2020	EPI_ISL_421238	2020-01-29	Asia / China / Jiangxi / Nanchang	Human	Original				CLC Genomics Workbench 12			A	S	4
hCoV-19/Shangrao/JX105/2020	EPI_ISL_421239	2020-01-26	Asia / China / Jiangxi / Shangrao	Human	Original				CLC Genomics Workbench 12			A	S	4
hCoV-19/Nanchang/JX39/2020	EPI_ISL_421248	2020-01-23	Asia / China / Jiangxi / Nanchang	Human	Original				CLC Genomics Workbench 12			A	S	4
hCoV-19/Guangdong/20SF316/2020	EPI_ISL_428461	2020-01-24	Asia / China / Guangdong / Huizhou	Human	Original				BWA-mem Resequencing			B	L	4
hCoV-19/Guangdong/20SF4051/2020	EPI_ISL_428463	2020-02-17	Asia / China / Guangdong / Guangzhou	Human	Original				BWA-mem Resequencing			A	S	4
hCoV-19/India/KA-nimh-0351/2020	EPI_ISL_428484	2020-04-10	Asia / India / Karnataka	Human	Original	Nasopharyngeal swab		Oxford nanopore technology MinIon	Minimap2 ver 1.0 ( in Geneious Prime(r) 2020.0.3)	Stretches of NNNs (1.85% of overall sequence).		B.6	O	4
hCoV-19/Beijing/BJ416/2020	EPI_ISL_430723	2020-02-01	Asia / China / Beijing	Human	Original	Oro-pharyngeal swab		Illumina Miseq	unknown	[X] Long stretches of NNNs (12.46% of overall sequence).	alert	B.1.1	O	4
hCoV-19/Beijing/BJ492/2020	EPI_ISL_430728	2020-02-02	Asia / China / Beijing	Human	Original	Oro-pharyngeal swab		Illumina Miseq	unknown			A	S	4
hCoV-19/Beijing/BJ390/2020	EPI_ISL_430730	2020-01-31	Asia / China / Beijing	Human	Original	Oro-pharyngeal swab		Illumina Miseq	unknown			A	S	4
hCoV-19/Beijing/BJ556/2020	EPI_ISL_430733	2020-02-04	Asia / China / Beijing	Human	Original	Oro-pharyngeal swab		Illumina Miseq	unknown			A	S	4
hCoV-19/Japan/TKYE6968/2020	EPI_ISL_434561	2020-02-01	Asia / Japan	Human	unknown			unknown				A	S	4
hCoV-19/Japan/TKYE6947/2020	EPI_ISL_434562	2020-03-01	Asia / Japan	Human	unknown			unknown				B.5	O	4
hCoV-19/Hong Kong/HKU-903a/2020	EPI_ISL_434565	2020-01-24	Asia / Hong Kong	Human	unknown	Nasopharyngeal aspirate/throat swab		Nanopore	minimap2 v. 24 Feb 2020			B.4	O	4
hCoV-19/Hong Kong/HKU-903b/2020	EPI_ISL_434566	2020-01-27	Asia / Hong Kong	Human	unknown	Saliva		Nanopore	minimap2 v. 24 Feb 2020			B.4	O	4
hCoV-19/India/GJ-GBRC92/2020	EPI_ISL_447554	2020-04-26	Asia / India / Gujarat / Gandhinagar	Human	Original			Ion Torrent	CLC Genomics Workbench 12			B.1	G	4
hCoV-19/Thailand/Nonthaburi_193/2020	EPI_ISL_447911	2020-01-24	Asia / Thailand / Nonthaburi	Human	Vero P2	Oro-pharyngeal swab		Illumina MiSeq	CLC Genomics Workbench 12, Geneious 10.2.4			A.6	S	4
hCoV-19/Thailand/Bangkok_237/2020	EPI_ISL_447912	2020-01-25	Asia / Thailand / Bangkok	Human	Vero P2	Oro-pharyngeal swab		Illumina MiSeq	CLC Genomics Workbench 12, Geneious 10.2.4			A.6	S	4
hCoV-19/Thailand/Bangkok_238/2020	EPI_ISL_447913	2020-01-31	Asia / Thailand / Bangkok	Human	Vero P2	Oro-pharyngeal swab		Illumina MiSeq	CLC Genomics Workbench 12, Geneious 10.2.4			A.6	S	4
hCoV-19/Wuhan/HB-WH2-161/2020	EPI_ISL_454929	2020-02-28	Asia / China / Hubei / Wuhan	Human	Original	Throat swabs		Nanopore MinION	ARTIC	[I] Gap of 9 nucleotides when compared to the reference sequence.	info	B	L	4
hCoV-19/Wuhan/HB-WH5-231/2020	EPI_ISL_454974	2020-02-17	Asia / China / Hubei / Wuhan	Human	Original	Throat swabs		Nanopore MinION	ARTIC			A	O	4
hCoV-19/Wuhan/HB-WH5-232/2020	EPI_ISL_454975	2020-03-01	Asia / China / Hubei / Wuhan	Human	Original	Throat swabs		Nanopore MinION	ARTIC			B.2	O	4
hCoV-19/Wuhan/HB-WH6-246/2020	EPI_ISL_454983	2020-03-12	Asia / China / Hubei / Wuhan	Human	Original	Throat swabs		Nanopore MinION	ARTIC			A	O	4
hCoV-19/India/DL-MaxCov0027-CSIR-IGIB/2020	EPI_ISL_459929	2020-01-01	Asia / India / Delhi	Human	Original			Illumina MiSeq	Reference based	Stretches of NNNs (1.98% of overall sequence).	warn	B.6	O	4
hCoV-19/Taiwan/CGMH-CGU-28/2020	EPI_ISL_464092	2020-03-17	Asia / Taiwan / Taoyuan	Human	Vero E6	Nasopharyngeal swab		Illumina MiSeq, assembled sequences	SPAdes Version 3.14.0			B	O	4
hCoV-19/Shanghai/CH-02/2020	EPI_ISL_469253	2020-02-28	Asia / China / Shanghai	Human	Original	Nasal swab		Illumina	Megahit v. v1.1.2; SPAdes v. 3.14.0			B	L	4
hCoV-19/South Korea/KCDC2020/2020	EPI_ISL_471425	2020-02-18	Asia / South Korea	Human	Original			Illumina Miseq				B.2.10	V	4
hCoV-19/South Korea/KCDC2022/2020	EPI_ISL_471438	2020-02-18	Asia / South Korea	Human	Original			Illumina MiSeq	unknown			B.2.10	V	4
hCoV-19/South Korea/KCDC2026/2020	EPI_ISL_471442	2020-02-19	Asia / South Korea	Human	Original			Illumina MiSeq	unknown			B.2.10	V	4
hCoV-19/South Korea/KCDC2028/2020	EPI_ISL_471444	2020-02-20	Asia / South Korea	Human	Original			Illumina MiSeq	unknown			B.2.10	V	4
hCoV-19/South Korea/KCDC2041/2020	EPI_ISL_471447	2020-02-19	Asia / South Korea	Human	Original			Illumina MiSeq	unknown			B.2.10	V	4
hCoV-19/South Korea/KCDC2043/2020	EPI_ISL_471449	2020-02-19	Asia / South Korea	Human	Original			Illumina MiSeq	unknown			B.2.10	V	4
hCoV-19/South Korea/KCDC2049/2020	EPI_ISL_471455	2020-02-21	Asia / South Korea	Human	Original			Illumina MiSeq	unknown			B.2.10	V	4
hCoV-19/Lishui/LS003/2020	EPI_ISL_495459	2020-01-24	Asia / China / Zhejiang / Lishui	Human	Original	Sputum		MGISEQ-2000	SPAdes Ver 3.14.0			B	L	4
hCoV-19/India/MH-NCCS-NR567/2020	EPI_ISL_496536	2020-05-07	Asia / India / Maharashtra	Human	Original			Illumina Miseq		Gap of 1 nucleotides when compared to the reference sequence.	warn	B.1	G	4
hCoV-19/Hong Kong/HKU-200723-045/2020	EPI_ISL_497812	2020-02-15	Asia / Hong Kong	Human	Original	Deep throat saliva		Nanopore MinION				B.2	O	4
hCoV-19/Hong Kong/HKU-200723-051/2020	EPI_ISL_497818	2020-04-01	Asia / Hong Kong	Human	Original	Nasopharyngeal Swab		Nanopore MinION				B.3	L	4
hCoV-19/Hong Kong/HKU-200723-073/2020	EPI_ISL_497840	2020-03-18	Asia / Hong Kong	Human	Original	Nasopharyngeal Swab+Throat Swab		Nanopore MinION				B.1	G	4
hCoV-19/Japan/TY-WK-501/2020	EPI_ISL_408666	2020-01-31	Asia / Japan / Tokyo	Human	Vero E6 / TMPRSS2	Pharyngeal swab		NextSeq500	A5-miseq v. 20140604			A	S	4
hCoV-19/Japan/KY-V-029/2020	EPI_ISL_408669	2020-01-29	Asia / Japan / Kyoto	Human	Vero E6 / TMPRSS2	Pharyngeal swab		NextSeq500	A5-miseq v. 20140604			B	L	4
hCoV-19/Japan/DP0037/2020	EPI_ISL_416567	2020-02-15	Asia / Japan	Human	Original	Pharyngeal swab		Illumina NextSeq500	A5-miseq v. 20140604	Gap of 2 nucleotide(s) found at refpos 29564 (FRAMESHIFT). Gap of 2 nucleotides when compared to the reference sequence.	info	B	O	4
hCoV-19/Japan/DP0287/2020	EPI_ISL_416589	2020-02-16	Asia / Japan	Human	Original	Pharyngeal swab		Illumina NextSeq500	A5-miseq v. 20140604			B	O	4
hCoV-19/Zhejiang/HZ103/2020	EPI_ISL_422425	2020-01-24	Asia / China / Zhejiang	Human	Vero E6			unknown		Gap of 2 nucleotides when compared to the reference sequence.	info	B.1.5	G	4
hCoV-19/Lishui/LS111/2020	EPI_ISL_429852	2020-01-25	Asia / China / Zhejiang / Lishui	Human	Original	Sputum		MGISEQ-2000	SPAdes Ver 3.14.0			B	L	4
hCoV-19/Lishui/LS556/2020	EPI_ISL_429853	2020-01-28	Asia / China / Zhejiang / Lishui	Human	Original	Sputum		MGISEQ-2000	SPAdes Ver 3.14.0			B	L	4
hCoV-19/India/TG-GMC-KN318/2020	EPI_ISL_431102	2020-03-11	Asia / India / Telangana / Hyderabad	Human	Original	Oro-pharyngeal swab		Illumina Hiseq	IGV tool			B.1	G	4
hCoV-19/Jordan/SR-0333/2020	EPI_ISL_450186	2020-04-07	Asia / Jordan / Amman	Human	Original	Nasopharyngeal swab		Illumina	iVar 1.2			B.2	V	4
hCoV-19/Jordan/SR-0338/2020	EPI_ISL_450189	2020-04-06	Asia / Jordan / Amman	Human	Original	Nasopharyngeal swab		Illumina	iVar 1.2	Stretches of NNNs (2.51% of overall sequence).	warn	B.2	V	4
hCoV-19/Wuhan/HB-WHCM2-265/2020	EPI_ISL_455000	2020-02-14	Asia / China / Hubei / Wuhan	Human	Original	Throat swabs		Nanopore MinION	ARTIC	[W] %UniqueMutations 0.13%.	warn	B	L	4
hCoV-19/Wuhan/HB-WHCM2-280/2020	EPI_ISL_455012	2020-02-25	Asia / China / Hubei / Wuhan	Human	Original	Throat swabs		Nanopore MinION	ARTIC	[W] %UniqueMutations 0.12%.	warn	B	L	4
hCoV-19/Wuhan/HB-WHCM2-282/2020	EPI_ISL_455013	2020-02-24	Asia / China / Hubei / Wuhan	Human	Original	Throat swabs		Nanopore MinION	ARTIC	[W] %UniqueMutations 0.12%.	warn	B	L	4
hCoV-19/Singapore/174/2020	EPI_ISL_462292	2020-03-17	Asia / Singapore	Human	Original			Illumina MiSeq				A.5	S	4
hCoV-19/Singapore/179/2020	EPI_ISL_462297	2020-03-21	Asia / Singapore	Human	Original			Illumina MiSeq				B	L	4
hCoV-19/India/GJ-GBRC230/2020	EPI_ISL_476869	2020-06-11	Asia / India / Gujarat / Surat	Human	Original			Ion Torrent	CLC Genomics Workbench 12			B.1	G	4
hCoV-19/India/GJ-GBRC236/2020	EPI_ISL_476878	2020-06-12	Asia / India / Gujarat / Surat	Human	Original			Ion Torrent	CLC Genomics Workbench 12			B.1	G	4
hCoV-19/India/MP-DRDE-3987/2020	EPI_ISL_476889	2020-05-16	Asia / India / Madhya Pradesh	Human	Original			Nanopore				B.1	G	4
hCoV-19/Japan/PG-0372/2020	EPI_ISL_480042	2020-02-15	Asia / Japan / Chubu	Human	Original	Pharyngeal swab		Illumina iSeq	SKESA v. 2.3.0			A	S	4
hCoV-19/Japan/PG-0373/2020	EPI_ISL_480043	2020-02-21	Asia / Japan / Chubu	Human	Original	Pharyngeal swab		Illumina iSeq	SKESA v. 2.3.0			A	S	4
hCoV-19/Japan/PG-0376/2020	EPI_ISL_480046	2020-02-22	Asia / Japan / Chubu	Human	Original	Pharyngeal swab		Illumina iSeq	SKESA v. 2.3.0			A	S	4
hCoV-19/Japan/PG-0377/2020	EPI_ISL_480047	2020-02-25	Asia / Japan / Chubu	Human	Original	Pharyngeal swab		Illumina iSeq	SKESA v. 2.3.0			A	S	4
hCoV-19/Japan/PG-0378/2020	EPI_ISL_480048	2020-02-26	Asia / Japan / Chubu	Human	Original	Pharyngeal swab		Illumina iSeq	SKESA v. 2.3.0			A	S	4
hCoV-19/Japan/PG-0381/2020	EPI_ISL_480050	2020-03-01	Asia / Japan / Chubu	Human	Original	Pharyngeal swab		Illumina iSeq	A5-miseq v. 20140604			A	S	4
hCoV-19/Japan/PG-0382/2020	EPI_ISL_480051	2020-03-01	Asia / Japan / Chubu	Human	Original	Pharyngeal swab		Illumina iSeq	SKESA v. 2.3.0			A	S	4
hCoV-19/Japan/PG-0383/2020	EPI_ISL_480052	2020-03-03	Asia / Japan / Chubu	Human	Original	Pharyngeal swab		Illumina iSeq	SKESA v. 2.3.0			A	S	4
hCoV-19/Japan/PG-0384/2020	EPI_ISL_480053	2020-03-03	Asia / Japan / Chubu	Human	Original	Pharyngeal swab		Illumina iSeq	SKESA v. 2.3.0			A	S	4
hCoV-19/Japan/PG-0385/2020	EPI_ISL_480054	2020-03-04	Asia / Japan / Chubu	Human	Original	Pharyngeal swab		Illumina iSeq	SKESA v. 2.3.0			A	S	4
hCoV-19/Japan/PG-0386/2020	EPI_ISL_480055	2020-03-04	Asia / Japan / Chubu	Human	Original	Pharyngeal swab		Illumina iSeq	SKESA v. 2.3.0			A	S	4
hCoV-19/Japan/PG-0387/2020	EPI_ISL_480056	2020-03-04	Asia / Japan / Chubu	Human	Original	Pharyngeal swab		Illumina iSeq	A5-miseq v. 20140604			A	S	4
hCoV-19/Japan/PG-0388/2020	EPI_ISL_480057	2020-03-04	Asia / Japan / Chubu	Human	Original	Pharyngeal swab		Illumina iSeq	SKESA v. 2.3.0			A	S	4
hCoV-19/Japan/PG-0389/2020	EPI_ISL_480058	2020-03-05	Asia / Japan / Chubu	Human	Original	Pharyngeal swab		Illumina iSeq	SKESA v. 2.3.0			A	S	4
hCoV-19/Japan/PG-0390/2020	EPI_ISL_480059	2020-03-05	Asia / Japan / Chubu	Human	Original	Pharyngeal swab		Illumina iSeq	A5-miseq v. 20140604			A	S	4
hCoV-19/Japan/PG-0391/2020	EPI_ISL_480060	2020-03-05	Asia / Japan / Chubu	Human	Original	Pharyngeal swab		Illumina iSeq	SKESA v. 2.3.0			A	S	4
hCoV-19/Japan/PG-0393/2020	EPI_ISL_480062	2020-03-06	Asia / Japan / Chubu	Human	Original	Pharyngeal swab		Illumina iSeq	SKESA v. 2.3.0			A	S	4
hCoV-19/Japan/PG-0394/2020	EPI_ISL_480063	2020-03-06	Asia / Japan / Chubu	Human	Original	Pharyngeal swab		Illumina iSeq	SKESA v. 2.3.0			A	S	4
hCoV-19/Japan/PG-0395/2020	EPI_ISL_480064	2020-03-06	Asia / Japan / Chubu	Human	Original	Pharyngeal swab		Illumina iSeq	SKESA v. 2.3.0			A	S	4
hCoV-19/India/OR-ILSCV35476/2020	EPI_ISL_481200	2020-06-10	Asia / India / Odisha	Human	Original			Illumina NextSeq 550	Reference based			B.1	G	4
hCoV-19/India/OR-ILSCV35482/2020	EPI_ISL_481201	2020-06-11	Asia / India / Odisha	Human	Original			Illumina NextSeq 550	Reference based			B.1	G	4
hCoV-19/South Korea/KCDC2050/2020	EPI_ISL_481370	2020-02-21	Asia / South Korea	Human	Original			Illumina Miseq				B.2.10	V	4
hCoV-19/South Korea/KCDC2052/2020	EPI_ISL_481372	2020-02-21	Asia / South Korea	Human	Original			Illumina Miseq				B.2.10	V	4
hCoV-19/South Korea/KCDC2055/2020	EPI_ISL_481375	2020-02-22	Asia / South Korea	Human	Original			Illumina Miseq				B.2.10	V	4
hCoV-19/India/DL-NCDC1613-CSIR-IGIB/2020	EPI_ISL_482500	2020-05-17	Asia / India / Delhi	Human	Original			Nanopore MinION	Reference based	[W] Stretches of NNNs (1.88% of overall sequence).	warn	B.6	O	4
hCoV-19/India/DL-NCDC1722-CSIR-IGIB/2020	EPI_ISL_482501	2020-05-17	Asia / India / Delhi	Human	Original			Nanopore MinION	Reference based			B.6	O	4
hCoV-19/India/DL-NCDC1733-CSIR-IGIB/2020	EPI_ISL_482503	2020-05-18	Asia / India / Delhi	Human	Original			Nanopore MinION	Reference based			B.6	O	4
hCoV-19/India/DL-NCDC1756-CSIR-IGIB/2020	EPI_ISL_482505	2020-05-18	Asia / India / Delhi	Human	Original			Nanopore MinION	Reference based	[W] Stretches of NNNs (2.53% of overall sequence).	warn	B.6	O	4
hCoV-19/India/DL-NCDC1769-CSIR-IGIB/2020	EPI_ISL_482507	2020-05-18	Asia / India / Delhi	Human	Original			Nanopore MinION	Reference based	[W] Stretches of NNNs (3.37% of overall sequence).	warn	B.6	O	4
hCoV-19/India/DL-NCDC1873-CSIR-IGIB/2020	EPI_ISL_482509	2020-05-18	Asia / India / Delhi	Human	Original			Nanopore MinION	Reference based			B.6	O	4
hCoV-19/India/DL-NCDC1876-CSIR-IGIB/2020	EPI_ISL_482510	2020-05-18	Asia / India / Delhi	Human	Original			Nanopore MinION	Reference based	[W] Stretches of NNNs (2.20% of overall sequence).	warn	B.6	O	4
hCoV-19/India/DL-NCDC1964-CSIR-IGIB/2020	EPI_ISL_482517	2020-05-18	Asia / India / Delhi	Human	Original			Nanopore MinION	Reference based	[W] Stretches of NNNs (2.67% of overall sequence).	warn	B.6	O	4
hCoV-19/India/DL-NCDC1995-CSIR-IGIB/2020	EPI_ISL_482520	2020-05-18	Asia / India / Delhi	Human	Original			Nanopore MinION	Reference based	[W] Stretches of NNNs (2.22% of overall sequence).	warn	B.6	O	4
hCoV-19/India/DL-NCDC2001-CSIR-IGIB/2020	EPI_ISL_482522	2020-05-18	Asia / India / Delhi	Human	Original			Nanopore MinION	Reference based	[W] Stretches of NNNs (1.96% of overall sequence).	warn	B.6	O	4
hCoV-19/India/DL-NCDC2007-CSIR-IGIB/2020	EPI_ISL_482525	2020-05-15	Asia / India / Delhi	Human	Original			Nanopore MinION	Reference based	[W] Stretches of NNNs (2.98% of overall sequence).	warn	B.6	O	4
hCoV-19/India/DL-NCDC2020-CSIR-IGIB/2020	EPI_ISL_482527	2020-05-18	Asia / India / Delhi	Human	Original			Nanopore MinION	Reference based	[W] Stretches of NNNs (1.48% of overall sequence).	warn	B.6	O	4
hCoV-19/India/DL-NCDC2022-CSIR-IGIB/2020	EPI_ISL_482528	2020-05-18	Asia / India / Delhi	Human	Original			Nanopore MinION	Reference based	[W] Stretches of NNNs (1.51% of overall sequence).	warn	B.6	O	4
hCoV-19/India/DL-NCDC2032-CSIR-IGIB/2020	EPI_ISL_482530	2020-05-18	Asia / India / Delhi	Human	Original			Nanopore MinION	Reference based	[W] Stretches of NNNs (1.87% of overall sequence).	warn	B.6	O	4
hCoV-19/India/DL-NCDC2037-CSIR-IGIB/2020	EPI_ISL_482531	2020-05-18	Asia / India / Delhi	Human	Original			Nanopore MinION	Reference based			B.6	O	4
hCoV-19/India/DL-NCDC2038-CSIR-IGIB/2020	EPI_ISL_482532	2020-05-18	Asia / India / Delhi	Human	Original			Nanopore MinION	Reference based	[W] Stretches of NNNs (1.58% of overall sequence).	warn	B.6	O	4
hCoV-19/India/DL-NCDC2045-CSIR-IGIB/2020	EPI_ISL_482534	2020-05-18	Asia / India / Delhi	Human	Original			Nanopore MinION	Reference based	[X] Long stretches of NNNs (10.98% of overall sequence).	alert	B.6	O	4
hCoV-19/India/DL-NCDC2051-CSIR-IGIB/2020	EPI_ISL_482535	2020-05-18	Asia / India / Delhi	Human	Original			Nanopore MinION	Reference based	[W] Stretches of NNNs (1.58% of overall sequence).	warn	B.6	O	4
hCoV-19/India/DL-NCDC2059-CSIR-IGIB/2020	EPI_ISL_482538	2020-05-19	Asia / India / Delhi	Human	Original			Nanopore MinION	Reference based	[W] Stretches of NNNs (1.56% of overall sequence).	warn	B.6	O	4
hCoV-19/India/DL-NCDC2068-CSIR-IGIB/2020	EPI_ISL_482541	2020-05-19	Asia / India / Delhi	Human	Original			Nanopore MinION	Reference based	[W] Stretches of NNNs (1.98% of overall sequence).	warn	B.6	O	4
hCoV-19/India/DL-NCDC2097-CSIR-IGIB/2020	EPI_ISL_482543	2020-05-18	Asia / India / Delhi	Human	Original			Nanopore MinION	Reference based	[W] Stretches of NNNs (2.18% of overall sequence).	warn	B.6	L	4
hCoV-19/India/DL-NCDC2198-CSIR-IGIB/2020	EPI_ISL_482548	2020-05-18	Asia / India / Delhi	Human	Original			Nanopore MinION	Reference based	[W] Stretches of NNNs (2.59% of overall sequence).	warn	B.6	O	4
hCoV-19/India/DL-NCDC2200-CSIR-IGIB/2020	EPI_ISL_482549	2020-05-18	Asia / India / Delhi	Human	Original			Nanopore MinION	Reference based	[W] Stretches of NNNs (2.13% of overall sequence).	warn	B.6	O	4
hCoV-19/India/DL-NCDC2203-CSIR-IGIB/2020	EPI_ISL_482551	2020-05-18	Asia / India / Delhi	Human	Original			Nanopore MinION	Reference based	[W] Stretches of NNNs (1.44% of overall sequence).	warn	B.6	O	4
hCoV-19/India/DL-NCDC2218-CSIR-IGIB/2020	EPI_ISL_482554	2020-05-19	Asia / India / Delhi	Human	Original			Nanopore MinION	Reference based	[W] Stretches of NNNs (2.19% of overall sequence).	warn	B.6	O	4
hCoV-19/India/DL-NCDC2293-CSIR-IGIB/2020	EPI_ISL_482556	2020-05-19	Asia / India / Delhi	Human	Original			Nanopore MinION	Reference based			B.6	O	4
hCoV-19/India/DL-NCDC2305-CSIR-IGIB/2020	EPI_ISL_482558	2020-05-19	Asia / India / Delhi	Human	Original			Nanopore MinION	Reference based	[W] Stretches of NNNs (2.48% of overall sequence).	warn	B.6	O	4
hCoV-19/India/DL-NCDC3697-CSIR-IGIB/2020	EPI_ISL_482565	2020-05-19	Asia / India / Delhi	Human	Original			Nanopore MinION	Reference based	[W] Stretches of NNNs (1.24% of overall sequence).	warn	B.6	O	4
hCoV-19/India/DL-NCDC3737-CSIR-IGIB/2020	EPI_ISL_482567	2020-05-20	Asia / India / Delhi	Human	Original			Nanopore MinION	Reference based	[W] Stretches of NNNs (1.60% of overall sequence).	warn	B.6	O	4
hCoV-19/India/DL-NCDC3743-CSIR-IGIB/2020	EPI_ISL_482568	2020-05-20	Asia / India / Delhi	Human	Original			Nanopore MinION	Reference based	[W] Stretches of NNNs (2.02% of overall sequence).	warn	B.6	O	4
hCoV-19/India/DL-NCDC3803-CSIR-IGIB/2020	EPI_ISL_482573	2020-05-20	Asia / India / Delhi	Human	Original			Nanopore MinION	Reference based	[W] Stretches of NNNs (1.80% of overall sequence).	warn	B.6	O	4
hCoV-19/India/DL-NCDC4473-CSIR-IGIB/2020	EPI_ISL_482592	2020-05-22	Asia / India / Delhi	Human	Original			Nanopore MinION	Reference based	[W] Stretches of NNNs (3.34% of overall sequence).	warn	B.6	O	4
hCoV-19/India/DL-NCDC4592-CSIR-IGIB/2020	EPI_ISL_482596	2020-05-23	Asia / India / Delhi	Human	Original			Nanopore MinION	Reference based	[W] Stretches of NNNs (1.74% of overall sequence).	warn	B.6	O	4
hCoV-19/India/DL-NCDC7166-CSIR-IGIB/2020	EPI_ISL_482632	2020-05-27	Asia / India / Delhi	Human	Original			Nanopore MinION	Reference based	[W] Stretches of NNNs (1.42% of overall sequence).	warn	B.1.113	G	4
hCoV-19/India/DL-NCDC7531-CSIR-IGIB/2020	EPI_ISL_482638	2020-05-28	Asia / India / Delhi	Human	Original			Nanopore MinION	Reference based	[W] Stretches of NNNs (1.92% of overall sequence).	warn	B.6	O	4
hCoV-19/India/DL-NCDC7645-CSIR-IGIB/2020	EPI_ISL_482653	2020-05-28	Asia / India / Delhi	Human	Original			Nanopore MinION	Reference based	[W] Stretches of NNNs (1.84% of overall sequence).	warn	B.6	O	4
hCoV-19/India/DL-NCDC7666-CSIR-IGIB/2020	EPI_ISL_482657	2020-05-28	Asia / India / Delhi	Human	Original			Nanopore MinION	Reference based	[W] Stretches of NNNs (2.03% of overall sequence).	warn	B.6	O	4
hCoV-19/India/DL-NCDC7667-CSIR-IGIB/2020	EPI_ISL_482658	2020-05-28	Asia / India / Delhi	Human	Original			Nanopore MinION	Reference based	[W] Stretches of NNNs (2.57% of overall sequence).	warn	B.6	O	4
hCoV-19/India/DL-NCDC7668-CSIR-IGIB/2020	EPI_ISL_482659	2020-05-28	Asia / India / Delhi	Human	Original			Nanopore MinION	Reference based	[W] Stretches of NNNs (2.90% of overall sequence).	warn	B.6	O	4
hCoV-19/India/DL-NCDC7686-CSIR-IGIB/2020	EPI_ISL_482660	2020-05-28	Asia / India / Delhi	Human	Original			Nanopore MinION	Reference based			B.6	O	4
hCoV-19/India/DL-NCDC7733-CSIR-IGIB/2020	EPI_ISL_482666	2020-05-28	Asia / India / Delhi	Human	Original			Nanopore MinION	Reference based	[W] Stretches of NNNs (2.62% of overall sequence).	warn	B.6	O	4
hCoV-19/India/DL-NCDC7760-CSIR-IGIB/2020	EPI_ISL_482670	2020-05-28	Asia / India / Delhi	Human	Original			Nanopore MinION	Reference based	[W] Stretches of NNNs (3.11% of overall sequence).	warn	B.6	O	4
hCoV-19/Singapore/318/2020	EPI_ISL_482683	2020-06-02	Asia / Singapore	Human	Original			Nanopore MinION				B	L	4
hCoV-19/Singapore/316/2020	EPI_ISL_482684	2020-06-02	Asia / Singapore	Human	Original			Nanopore MinION				B	L	4
hCoV-19/Singapore/538/2020	EPI_ISL_482686	2020-06-02	Asia / Singapore	Human	Original			Nanopore MinION				B	L	4
hCoV-19/India/GJ-GBRC266/2020	EPI_ISL_483861	2020-06-13	Asia / India / Gujarat / Surat	Human	Original			Ion Torrent	CLC Genomics Workbench 12			B.1	G	4
hCoV-19/Bangladesh/CHRF-0011/2020	EPI_ISL_492028	2020-03-30	Asia / Bangladesh	Human	Original			iSeq100		Stretches of NNNs (3.53% of overall sequence).	warn	B.1	G	4
hCoV-19/South Korea/KCDC2030/2020	EPI_ISL_497951	2020-02-20	Asia / South Korea	Human	Original			Illumina Miseq				B.2	V	4
hCoV-19/South Korea/KCDC2033/2020	EPI_ISL_497954	2020-02-20	Asia / South Korea	Human	Original			Illumina Miseq				B.2	V	4
hCoV-19/South Korea/KCDC2036/2020	EPI_ISL_497957	2020-02-20	Asia / South Korea	Human	Original			Illumina Miseq				B.2	V	4
hCoV-19/South Korea/KCDC2037/2020	EPI_ISL_497958	2020-02-20	Asia / South Korea	Human	Original			Illumina Miseq				B.2	V	4
hCoV-19/South Korea/KCDC2038/2020	EPI_ISL_497959	2020-02-20	Asia / South Korea	Human	Original			Illumina Miseq				B.2	V	4
hCoV-19/South Korea/KCDC2039/2020	EPI_ISL_497960	2020-02-19	Asia / South Korea	Human	Original			Illumina Miseq				B.2.10	V	4
hCoV-19/South Korea/KCDC2060/2020	EPI_ISL_497961	2020-02-17	Asia / South Korea	Human	Original			Illumina Miseq				B.2.10	V	4
hCoV-19/South Korea/KCDC2066/2020	EPI_ISL_497967	2020-02-20	Asia / South Korea	Human	Vero E6 P1			Illumina Miseq				B.2.10	V	4
hCoV-19/South Korea/KCDC2071/2020	EPI_ISL_497972	2020-02-20	Asia / South Korea	Human	Original			Illumina Miseq				B.2.10	V	4
hCoV-19/South Korea/KCDC2072/2020	EPI_ISL_497973	2020-02-20	Asia / South Korea	Human	Original			Illumina Miseq				B.2.10	V	4
hCoV-19/South Korea/KCDC2076/2020	EPI_ISL_497977	2020-02-21	Asia / South Korea	Human	Original			Illumina Miseq				B.2.10	V	4
hCoV-19/South Korea/KCDC2078/2020	EPI_ISL_497979	2020-02-21	Asia / South Korea	Human	Original			Illumina Miseq				B.2.10	V	4
hCoV-19/South Korea/KCDC2079/2020	EPI_ISL_497980	2020-02-21	Asia / South Korea	Human	Original			Illumina Miseq				B.2.10	V	4
hCoV-19/South Korea/KCDC2081/2020	EPI_ISL_497982	2020-02-21	Asia / South Korea	Human	Original			Illumina Miseq				B.2.10	V	4
hCoV-19/South Korea/KCDC2082/2020	EPI_ISL_497983	2020-02-22	Asia / South Korea	Human	Original			Illumina Miseq				B.2.10	V	4
hCoV-19/South Korea/KCDC2083/2020	EPI_ISL_497984	2020-02-21	Asia / South Korea	Human	Original			Illumina Miseq				B.2.10	V	4
hCoV-19/South Korea/KCDC2084/2020	EPI_ISL_497985	2020-02-22	Asia / South Korea	Human	Original			Illumina Miseq				B.2.10	V	4
hCoV-19/South Korea/KCDC2087/2020	EPI_ISL_497988	2020-02-23	Asia / South Korea	Human	Original			Illumina Miseq				B.2.10	V	4
hCoV-19/South Korea/KCDC2089/2020	EPI_ISL_497990	2020-02-24	Asia / South Korea	Human	Original			Illumina Miseq				B.2.10	V	4
hCoV-19/South Korea/KCDC2090/2020	EPI_ISL_497991	2020-02-21	Asia / South Korea	Human	Original			Illumina Miseq				B.2.10	V	4
hCoV-19/South Korea/KCDC2091/2020	EPI_ISL_497992	2020-02-21	Asia / South Korea	Human	Original			Illumina Miseq				B.2.10	V	4
hCoV-19/South Korea/KCDC2092/2020	EPI_ISL_497993	2020-02-21	Asia / South Korea	Human	Original			Illumina Miseq				B.2.10	V	4
hCoV-19/South Korea/KCDC03/2020	EPI_ISL_407193	2020-01-25	Asia / South Korea / Gyeonggi-do	Human	Vero P1	Throat swab						A	S	4
hCoV-19/South Korea/KUMC02/2020	EPI_ISL_413018	2020-02-06	Asia / South Korea	Human	Vero P1	Sputum		Illumina Miseq	CLC Genomics workbench 10			B.2	O	4
hCoV-19/Singapore/13/2020	EPI_ISL_414379	2020-02-18	Asia / Singapore	Human	Vero P1					Long 382bp deletion in ORF8 confirmed with PCR, Sanger and repeat with new NGS library. NS8 is missing.	info	A	S	4
hCoV-19/Hong Kong/VM20002493-2/2020	EPI_ISL_414527	2020-02-09	Asia / Hong Kong	Human	Original	Nasopharyngeal swab & Throat swab		Illumina Miseq	BWA 0.7.17			B.2	O	4
hCoV-19/Georgia/Tb-477/2020	EPI_ISL_415642	2020-03-10	Asia / Georgia / Tbilisi	Human	Original	Oro-pharyngeal swab		Illumina Miseq	CLC Genomics Workbench 12			B.1	G	4
hCoV-19/Georgia/Tb-468/2020	EPI_ISL_415643	2020-03-10	Asia / Georgia / Tbilisi	Human	Original	Oro-pharyngeal swab		Illumina Miseq	CLC Genomics Workbench 12			B.2	V	4
hCoV-19/Malaysia/MKAK-CL-2020-5096/2020	EPI_ISL_416885	2020-01-30	Asia / Malaysia / Selangor	Human	Vero E6			Illumina Miseq	MEGAHIT v1.2.9			A	S	4
hCoV-19/Malaysia/MKAK-CL-2020-6430/2020	EPI_ISL_416886	2020-02-04	Asia / Malaysia / Selangor	Human	Vero E6			Illumina Miseq	MEGAHIT v1.2.9			A	S	4
hCoV-19/Hong Kong/HKPU42-0302/2020	EPI_ISL_419217	2020-02-10	Asia / Hong Kong	Human	Original			Nanopore MinION and Illumina MiSeq				B.2	O	4
hCoV-19/Hong Kong/HKPU53-0802/2020	EPI_ISL_419225	2020-02-13	Asia / Hong Kong	Human	Original			Nanopore MinION and Illumina MiSeq				B.2	O	4
hCoV-19/South Korea/KCDC2018/2020	EPI_ISL_427812	2020-02-19	Asia / South Korea	Human	Original			Illumina Miseq				A	S	4
hCoV-19/South Korea/KCDC2019/2020	EPI_ISL_427813	2020-02-18	Asia / South Korea	Human	Original			Illumina Miseq				B.2.10	V	4
hCoV-19/Singapore/49/2020	EPI_ISL_428828	2020-03-08	Asia / Singapore	Human	Original			Illumina MiSeq	Spades v3.6.1			B.1	G	4
hCoV-19/Sichuan/SC-MY-059/2020	EPI_ISL_451325	2020-01-31	Asia / China / Sichuan	Human	Original	Throat swabs		Nanopore Minion	ARTIC			A	O	4
hCoV-19/Sichuan/SC-MY-060/2020	EPI_ISL_451326	2020-02-02	Asia / China / Sichuan	Human	Original	Throat swabs		Nanopore Minion	ARTIC			B	L	4
hCoV-19/Sichuan/SC-NC-069/2020	EPI_ISL_451329	2020-02-05	Asia / China / Sichuan	Human	Original	Throat swabs		Nanopore Minion	ARTIC			B	L	4
hCoV-19/Sichuan/SC-NC-073/2020	EPI_ISL_451332	2020-01-30	Asia / China / Sichuan	Human	Original	Throat swabs		Nanopore Minion	ARTIC	[W] Gap of 1 nucleotide(s) found at refpos 18535 (FRAMESHIFT). Gap of 1 nucleotides when compared to the reference sequence. NSP14 is missing. %UniqueMutations 0.13%.	warn	A	O	4
hCoV-19/Sichuan/SC-NC-078/2020	EPI_ISL_451337	2020-01-30	Asia / China / Sichuan	Human	Original	Throat swabs		Nanopore Minion	ARTIC			A	O	4
hCoV-19/Sichuan/SC-NJ-091/2020	EPI_ISL_451340	2020-02-06	Asia / China / Sichuan	Human	Original	Throat swabs		Nanopore Minion	ARTIC	[W] %UniqueMutations 0.14%.	warn	B	L	4
hCoV-19/Sichuan/SC-PHCC1-025/2020	EPI_ISL_451346	2020-02-04	Asia / China / Sichuan	Human	Original	Sputum		Nanopore Minion	ARTIC			A	S	4
hCoV-19/Sichuan/SC-PHCC1-029/2020	EPI_ISL_451350	2020-02-08	Asia / China / Sichuan	Human	Original	Sputum		Nanopore Minion	ARTIC	[W] Gap of 1 nucleotide(s) found at refpos 27300 (FRAMESHIFT). Gap of 1 nucleotides when compared to the reference sequence. NS6 is missing. %UniqueMutations 0.11%.	warn	B	L	4
hCoV-19/Sichuan/SC-PHCC1-030/2020	EPI_ISL_451351	2020-01-27	Asia / China / Sichuan	Human	Original	Sputum		Nanopore Minion	ARTIC	[W] Gap of 1 nucleotide(s) found at refpos 10178 (FRAMESHIFT). Gap of 1 nucleotides when compared to the reference sequence. NSP5 is missing. NSP5 is missing.	warn	A	O	4
hCoV-19/Sichuan/SC-PHCC1-036/2020	EPI_ISL_451357	2020-02-03	Asia / China / Sichuan	Human	Original	Sputum		Nanopore Minion	ARTIC			B	L	4
hCoV-19/Sichuan/SC-PHCC2-040/2020	EPI_ISL_451360	2020-01-24	Asia / China / Sichuan	Human	Original	Throat swabs		Nanopore Minion	ARTIC			A	S	4
hCoV-19/Sichuan/SC-PHCC2-045/2020	EPI_ISL_451365	2020-01-26	Asia / China / Sichuan	Human	Original	Sputum		Nanopore Minion	ARTIC			A	S	4
hCoV-19/Sichuan/SC-PHCC2-048/2020	EPI_ISL_451368	2020-02-14	Asia / China / Sichuan	Human	Original	Sputum		Nanopore Minion	ARTIC	[W] %UniqueMutations 0.12%.	warn	A	S	4
hCoV-19/Sichuan/SC-PHCC2-050/2020	EPI_ISL_451370	2020-02-04	Asia / China / Sichuan	Human	Original	Anal swabs		Nanopore Minion	ARTIC			A	S	4
hCoV-19/Sichuan/SC-PHCC2-052/2020	EPI_ISL_451372	2020-02-03	Asia / China / Sichuan	Human	Original	Sputum		Nanopore Minion	ARTIC	[W] Gap of 1 nucleotide(s) found at refpos 18109 (FRAMESHIFT). Gap of 1 nucleotides when compared to the reference sequence. NSP14 is missing. %UniqueMutations 0.12%.	warn	B	L	4
hCoV-19/Sichuan/SC-WCH1-002/2020	EPI_ISL_451375	2020-02-08	Asia / China / Sichuan	Human	Original	Throat swabs		Nanopore Minion	ARTIC	[W] Gap of 1 nucleotide(s) found at refpos 18109 (FRAMESHIFT). Gap of 10 nucleotides when compared to the reference sequence. NSP14 is missing. %UniqueMutations 0.15%.	warn	B	L	4
hCoV-19/Sichuan/SC-WCH1-005/2020	EPI_ISL_451376	2020-01-28	Asia / China / Sichuan	Human	Original	Throat swabs		Nanopore Minion	ARTIC			B	O	4
hCoV-19/Guangzhou/GZMU0079/2020	EPI_ISL_457691	2020-02-11	Asia / China / Guangzhou	Human	Original			DNBSEQ	Pilon			B	L	4
hCoV-19/Guangzhou/GZMU0092/2020	EPI_ISL_457694	2020-02-17	Asia / China / Guangzhou	Human	Original			DNBSEQ	Pilon			B	L	4
hCoV-19/India/DL-MaxCov0043-CSIR-IGIB/2020	EPI_ISL_459945	2020-04-29	Asia / India / Delhi	Human	Original	Nasal Swab, Serum,		Illumina MiSeq	Reference based	Stretches of NNNs (1.07% of overall sequence).	warn	B.6	O	4
hCoV-19/India/DL-MaxCov0050-CSIR-IGIB/2020	EPI_ISL_459952	2020-05-18	Asia / India / Delhi	Human	Original	Nasal Swab, Serum, Blood		Illumina MiSeq	Reference based	Stretches of NNNs (2.14% of overall sequence).	warn	B.6	O	4
hCoV-19/India/OR-ILSCV27726/2020	EPI_ISL_481123	2020-05-21	Asia / India / Odisha	Human	Original			Illumina NextSeq 550	Reference based			B.1	O	4
hCoV-19/India/OR-ILSCV29215/2020	EPI_ISL_481128	2020-05-23	Asia / India / Odisha	Human	Original			Illumina NextSeq 550	Reference based			B.1	G	4
hCoV-19/India/OR-ILSCV32593/2020	EPI_ISL_481159	2020-06-03	Asia / India / Odisha	Human	Original			Illumina NextSeq 550	Reference based			B.1.1	O	4
hCoV-19/India/OR-ILSCV35456/2020	EPI_ISL_481196	2020-06-10	Asia / India / Odisha	Human	Original			Illumina NextSeq 550	Reference based			B.1	G	4
hCoV-19/India/OR-ILSCV35457/2020	EPI_ISL_481197	2020-06-10	Asia / India / Odisha	Human	Original			Illumina NextSeq 550	Reference based			B.1	G	4
hCoV-19/India/DL-NCDC1520-CSIR-IGIB/2020	EPI_ISL_482492	2020-05-17	Asia / India / Delhi	Human	Original			Nanopore MinION	Reference based	[W] Stretches of NNNs (2.13% of overall sequence).	warn	B.6	O	4
hCoV-19/India/DL-NCDC1542-CSIR-IGIB/2020	EPI_ISL_482493	2020-05-17	Asia / India / Delhi	Human	Original			Nanopore MinION	Reference based	[W] Stretches of NNNs (1.56% of overall sequence).	warn	B.6	O	4
hCoV-19/India/DL-NCDC1605-CSIR-IGIB/2020	EPI_ISL_482499	2020-05-17	Asia / India / Delhi	Human	Original			Nanopore MinION	Reference based	[W] Stretches of NNNs (1.86% of overall sequence).	warn	B.6	O	4
hCoV-19/India/DL-NCDC4627-CSIR-IGIB/2020	EPI_ISL_482602	2020-05-23	Asia / India / Delhi	Human	Original			Nanopore MinION	Reference based	[W] Stretches of NNNs (3.12% of overall sequence).	warn	B.6	O	4
hCoV-19/India/DL-NCDC5641-CSIR-IGIB/2020	EPI_ISL_482605	2020-05-25	Asia / India / Delhi	Human	Original			Nanopore MinION	Reference based	[W] Stretches of NNNs (1.55% of overall sequence).	warn	B.6	O	4
hCoV-19/India/DL-NCDC5643-CSIR-IGIB/2020	EPI_ISL_482607	2020-05-25	Asia / India / Delhi	Human	Original			Nanopore MinION	Reference based	[X] Long stretches of NNNs (19.97% of overall sequence).	alert	B.6	O	4
hCoV-19/India/DL-NCDC5718-CSIR-IGIB/2020	EPI_ISL_482609	2020-05-23	Asia / India / Delhi	Human	Original			Nanopore MinION	Reference based	[W] Stretches of NNNs (2.76% of overall sequence).	warn	B.6	O	4
hCoV-19/India/DL-NCDC6085-CSIR-IGIB/2020	EPI_ISL_482617	2020-05-25	Asia / India / Delhi	Human	Original			Nanopore MinION	Reference based	Stretches of NNNs (2.02% of overall sequence).	warn	B.6	O	4
hCoV-19/India/DL-NCDC6442-CSIR-IGIB/2020	EPI_ISL_482619	2020-05-26	Asia / India / Delhi	Human	Original			Nanopore MinION	Reference based	[W] Stretches of NNNs (2.68% of overall sequence).	warn	B.6	O	4
hCoV-19/India/DL-NCDC7039-CSIR-IGIB/2020	EPI_ISL_482621	2020-05-26	Asia / India / Delhi	Human	Original			Nanopore MinION	Reference based	[W] Stretches of NNNs (3.42% of overall sequence).	warn	B.6	O	4
hCoV-19/India/DL-NCDC7067-CSIR-IGIB/2020	EPI_ISL_482622	2020-05-27	Asia / India / Delhi	Human	Original			Nanopore MinION	Reference based	[W] Stretches of NNNs (2.37% of overall sequence).	warn	B.6	O	4
hCoV-19/India/DL-NCDC7084-CSIR-IGIB/2020	EPI_ISL_482626	2020-05-27	Asia / India / Delhi	Human	Original			Nanopore MinION	Reference based	[W] Stretches of NNNs (3.68% of overall sequence).	warn	B.6	O	4
hCoV-19/India/DL-NCDC7085-CSIR-IGIB/2020	EPI_ISL_482627	2020-05-27	Asia / India / Delhi	Human	Original			Nanopore MinION	Reference based	[W] Stretches of NNNs (1.60% of overall sequence).	warn	B.6	O	4
hCoV-19/India/DL-NCDC7749-CSIR-IGIB/2020	EPI_ISL_482668	2020-05-28	Asia / India / Delhi	Human	Original			Nanopore MinION	Reference based	[W] Stretches of NNNs (2.11% of overall sequence).	warn	B.6	O	4
hCoV-19/Vietnam/NIHE/2020	EPI_ISL_483625	2020-02-10	Asia / Vietnam	Human	unknown			Sanger dideoxy sequencing		ORF1a, partial cds.	warn	None	O	4
hCoV-19/Wuhan/0126-C14/2020	EPI_ISL_493172	2020-01-26	Asia / China / Hubei / Wuhan	Human	Original	Throat swab		Nanopore PromethION	Minimap2			B	L	4
hCoV-19/Wuhan/0126-C106/2020	EPI_ISL_493186	2020-01-26	Asia / China / Hubei / Wuhan	Human	Original	Throat swab		Nanopore PromethION	Minimap2			A	S	4
hCoV-19/South Korea/KCDC2122/2020	EPI_ISL_498023	2020-03-15	Asia / South Korea	Human	Original			Illumina Miseq				B.2.10	V	4
hCoV-19/South Korea/KCDC2132/2020	EPI_ISL_498033	2020-03-17	Asia / South Korea	Human	Original			Illumina Miseq				B.2	V	4
hCoV-19/Wales/PHW1/2020	EPI_ISL_413555	2020-02-27	Europe / United Kingdom / Wales	Human	Original							B.1	G	4
hCoV-19/Netherlands/Blaricum_1364780/2020	EPI_ISL_413566	2020-03-02	Europe / Netherlands / Blaricum	Human	Original			Nanopore				B.1	G	4
hCoV-19/Netherlands/Zeewolde_1365080/2020	EPI_ISL_413591	2020-03-02	Europe / Netherlands / Zeewolde	Human	Original			Nanopore				B.1	G	4
hCoV-19/Finland/FIN03032020B/2020	EPI_ISL_413603	2020-03-03	Europe / Finland / Helsinki	Human	Original			Illumina Miseq	BWA-MEM			B.2	V	4
hCoV-19/Finland/FIN01032020/2020	EPI_ISL_413605	2020-03-01	Europe / Finland / Helsinki	Human	Original			Illumina Miseq	BWA-MEM	Stretches of NNNs (1.25% of overall sequence).	warn	B.2	V	4
hCoV-19/England/20102115303/2020	EPI_ISL_417219	2020-03-01	Europe / United Kingdom / England	Human	Original			Illumina NextSeq	PHE pipeline (BWA-SAMtools-Quasibam)	Stretches of NNNs (2.26% of overall sequence).	warn	B.2	V	4
hCoV-19/England/20104002902/2020	EPI_ISL_417221	2020-03-04	Europe / United Kingdom / England	Human	Original			Illumina NextSeq	PHE pipeline (BWA-SAMtools-Quasibam)	Stretches of NNNs (1.04% of overall sequence).	warn	B.1	G	4
hCoV-19/England/20104003002/2020	EPI_ISL_417222	2020-03-04	Europe / United Kingdom / England	Human	Original			Illumina NextSeq	PHE pipeline (BWA-SAMtools-Quasibam)			B.1	G	4
hCoV-19/England/20104004402/2020	EPI_ISL_417223	2020-03-02	Europe / United Kingdom / England	Human	Original			Illumina NextSeq	PHE pipeline (BWA-SAMtools-Quasibam)	Stretches of NNNs (1.62% of overall sequence).	warn	B.1	G	4
hCoV-19/England/20104007503/2020	EPI_ISL_417227	2020-03-03	Europe / United Kingdom / England	Human	Original			Illumina NextSeq	PHE pipeline (BWA-SAMtools-Quasibam)			B.1	G	4
hCoV-19/England/20104023103/2020	EPI_ISL_417237	2020-03-03	Europe / United Kingdom / England	Human	Original			Illumina NextSeq	PHE pipeline (BWA-SAMtools-Quasibam)	Stretches of NNNs (1.18% of overall sequence).	warn	B.1	G	4
hCoV-19/England/20106087206/2020	EPI_ISL_417245	2020-03-02	Europe / United Kingdom / England	Human	Original			Illumina NextSeq	PHE pipeline (BWA-SAMtools-Quasibam)	Stretches of NNNs (1.89% of overall sequence).	warn	B.1	G	4
hCoV-19/England/20108006603/2020	EPI_ISL_417253	2020-03-03	Europe / United Kingdom / England	Human	Original			Illumina NextSeq	PHE pipeline (BWA-SAMtools-Quasibam)	Insertion of 1 nucleotide(s) found at refpos 11074 (FRAMESHIFT). Insertion of 1 nucleotides when compared to the reference sequence. Gap of 3 nucleotides when compared to the reference sequence.	warn	B	L	4
hCoV-19/England/20108006802/2020	EPI_ISL_417254	2020-03-04	Europe / United Kingdom / England	Human	Original			Illumina NextSeq	PHE pipeline (BWA-SAMtools-Quasibam)			B.2	V	4
hCoV-19/England/20109050506/2020	EPI_ISL_417266	2020-03-05	Europe / United Kingdom / England	Human	Original			Illumina NextSeq	PHE pipeline (BWA-SAMtools-Quasibam)			B.1	G	4
hCoV-19/England/20109050706/2020	EPI_ISL_417268	2020-03-05	Europe / United Kingdom / England	Human	Original			Illumina NextSeq	PHE pipeline (BWA-SAMtools-Quasibam)			B.2.1	V	4
hCoV-19/England/20109052506/2020	EPI_ISL_417276	2020-03-07	Europe / United Kingdom / England	Human	Original			Illumina NextSeq	PHE pipeline (BWA-SAMtools-Quasibam)	Gap of 3 nucleotides when compared to the reference sequence.	info	B	L	4
hCoV-19/England/20109093906/2020	EPI_ISL_417288	2020-03-05	Europe / United Kingdom / England	Human	Original			Illumina NextSeq	PHE pipeline (BWA-SAMtools-Quasibam)	Gap of 3 nucleotides when compared to the reference sequence.	info	B	L	4
hCoV-19/Ireland/D-NVRL-24042/2020	EPI_ISL_418583	2020-03-10	Europe / Ireland / Dublin	Human	Original	swab		Nanopore MinION	Artic Network protocol			B.2	V	4
hCoV-19/Luxembourg/LNS0641910/2020	EPI_ISL_419566	2020-03-05	Europe / Luxembourg	Human	Original			Illumina MiniSeq (Amplicon, ARTIC primer set V1)	Bowtie2, BCFtools			B.2	V	4
hCoV-19/Luxembourg/LNS0945359/2020	EPI_ISL_419569	2020-03-07	Europe / Luxembourg	Human	Original			Illumina MiniSeq (Amplicon, ARTIC primer set V1)	Bowtie2, BCFtools			B.2	V	4
hCoV-19/England/20134000904/2020	EPI_ISL_423046	2020-03-24	Europe / United Kingdom / England	Human	Original			Illumina NextSeq	PHE pipeline (BWA-SAMtools-Quasibam)	Stretches of NNNs (2.14% of overall sequence).	warn	B.3	O	4
hCoV-19/England/20134002104/2020	EPI_ISL_423053	2020-03-18	Europe / United Kingdom / England	Human	Original			Illumina NextSeq	PHE pipeline (BWA-SAMtools-Quasibam)			B.1	G	4
hCoV-19/England/20134002904/2020	EPI_ISL_423054	2020-03-18	Europe / United Kingdom / England	Human	Original			Illumina NextSeq	PHE pipeline (BWA-SAMtools-Quasibam)	Stretches of NNNs (3.64% of overall sequence).	warn	B.1	G	4
hCoV-19/England/20134004204/2020	EPI_ISL_423061	2020-03-23	Europe / United Kingdom / England	Human	Original			Illumina NextSeq	PHE pipeline (BWA-SAMtools-Quasibam)	Stretches of NNNs (4.70% of overall sequence).	warn	B.2	V	4
hCoV-19/England/20134004304/2020	EPI_ISL_423062	2020-03-23	Europe / United Kingdom / England	Human	Original			Illumina NextSeq	PHE pipeline (BWA-SAMtools-Quasibam)	Long stretches of NNNs (5.50% of overall sequence).	alert	B.2	V	4
hCoV-19/Iceland/350/2020	EPI_ISL_424374	2020-03-01	Europe / Iceland / Reykjavik	Human	Original			Illumina Miseq	Mpileup	Long stretches of NNNs (6.76% of overall sequence). Gap of 1 nucleotide(s) found at refpos 27837 (FRAMESHIFT). NSP11 without BLAST coverage. NS7b without BLAST coverage.	alert	B.1	O	4
hCoV-19/Iceland/372/2020	EPI_ISL_424396	2020-03-19	Europe / Iceland / Reykjavik	Human	Original			Illumina Miseq	Mpileup			B.18	L	4
hCoV-19/England/NOTT-10E14A/2020	EPI_ISL_425502	2020-03-17	Europe / United Kingdom / England	Human	Original	unknown		OXFORD_NANOPORE GridION	unknown			B.2	V	4
hCoV-19/England/NOTT-10E195/2020	EPI_ISL_425505	2020-03-18	Europe / United Kingdom / England	Human	Original	unknown		OXFORD_NANOPORE GridION	unknown	Gap of 3 nucleotides when compared to the reference sequence.	info	B	L	4
hCoV-19/England/NOTT-10E1C2/2020	EPI_ISL_425508	2020-03-20	Europe / United Kingdom / England	Human	Original	unknown		OXFORD_NANOPORE GridION	unknown			B.1	G	4
hCoV-19/England/NOTT-10E344/2020	EPI_ISL_425531	2020-03-22	Europe / United Kingdom / England	Human	Original	unknown		OXFORD_NANOPORE GridION	unknown	Stretches of NNNs (1.99% of overall sequence).	warn	B.1	G	4
hCoV-19/England/NOTT-10E3F9/2020	EPI_ISL_425541	2020-03-22	Europe / United Kingdom / England	Human	Original	unknown		OXFORD_NANOPORE GridION	unknown	Stretches of NNNs (1.00% of overall sequence).	warn	B.1	G	4
hCoV-19/England/NOTT-10E423/2020	EPI_ISL_425544	2020-03-22	Europe / United Kingdom / England	Human	Original	unknown		OXFORD_NANOPORE GridION	unknown			B.3	L	4
hCoV-19/England/NOTT-10E48D/2020	EPI_ISL_425550	2020-03-12	Europe / United Kingdom / England	Human	Original	unknown		OXFORD_NANOPORE GridION	unknown			B.2	V	4
hCoV-19/England/NOTT-10E4D8/2020	EPI_ISL_425555	2020-03-22	Europe / United Kingdom / England	Human	Original	unknown		OXFORD_NANOPORE GridION	unknown	Stretches of NNNs (2.98% of overall sequence).	warn	B.1	G	4
hCoV-19/England/NOTT-10E4F6/2020	EPI_ISL_425556	2020-03-23	Europe / United Kingdom / England	Human	Original	unknown		OXFORD_NANOPORE GridION	unknown	Stretches of NNNs (3.88% of overall sequence).	warn	B.1	G	4
hCoV-19/England/NOTT-10E55D/2020	EPI_ISL_425561	2020-03-25	Europe / United Kingdom / England	Human	Original	unknown		OXFORD_NANOPORE GridION	unknown			B.3	L	4
hCoV-19/England/NOTT-10E5F3/2020	EPI_ISL_425570	2020-03-23	Europe / United Kingdom / England	Human	Original	unknown		OXFORD_NANOPORE GridION	unknown			B.1	G	4
hCoV-19/England/NOTT-10E6B4/2020	EPI_ISL_425580	2020-03-24	Europe / United Kingdom / England	Human	Original	unknown		OXFORD_NANOPORE GridION	unknown	Stretches of NNNs (1.51% of overall sequence). Gap of 3 nucleotides when compared to the reference sequence.	warn	B	L	4
hCoV-19/England/NOTT-10E7EE/2020	EPI_ISL_425595	2020-03-25	Europe / United Kingdom / England	Human	Original	unknown		OXFORD_NANOPORE GridION	unknown	Long stretches of NNNs (7.43% of overall sequence).	alert	B.2	O	4
hCoV-19/England/NOTT-10E809/2020	EPI_ISL_425597	2020-03-24	Europe / United Kingdom / England	Human	Original	unknown		OXFORD_NANOPORE GridION	unknown	Stretches of NNNs (1.02% of overall sequence).	warn	B.2	V	4
hCoV-19/England/NOTT-10E8EB/2020	EPI_ISL_425610	2020-03-29	Europe / United Kingdom / England	Human	Original	unknown		OXFORD_NANOPORE GridION	unknown	Stretches of NNNs (1.51% of overall sequence). Gap of 3 nucleotides when compared to the reference sequence.	warn	B	L	4
hCoV-19/England/NOTT-10E97F/2020	EPI_ISL_425618	2020-03-29	Europe / United Kingdom / England	Human	Original	unknown		OXFORD_NANOPORE GridION	unknown			B.1	G	4
hCoV-19/England/NOTT-10E9BB/2020	EPI_ISL_425621	2020-03-29	Europe / United Kingdom / England	Human	Original	unknown		OXFORD_NANOPORE GridION	unknown			B.1	G	4
hCoV-19/England/NOTT-10E9D9/2020	EPI_ISL_425623	2020-03-29	Europe / United Kingdom / England	Human	Original	unknown		OXFORD_NANOPORE GridION	unknown			B.1	G	4
hCoV-19/England/NOTT-10EAD6/2020	EPI_ISL_425638	2020-03-30	Europe / United Kingdom / England	Human	Original	unknown		OXFORD_NANOPORE GridION	unknown	Gap of 3 nucleotides when compared to the reference sequence.	info	B	L	4
hCoV-19/England/NOTT-10EB88/2020	EPI_ISL_425646	2020-03-12	Europe / United Kingdom / England	Human	Original	unknown		OXFORD_NANOPORE GridION	unknown	Stretches of NNNs (1.03% of overall sequence).	warn	B.2	V	4
hCoV-19/Scotland/CVR100/2020	EPI_ISL_425647	2020-03-14	Europe / United Kingdom / Scotland	Human	Original	unknown		ILLUMINA MiSeq	unknown			B.2	V	4
hCoV-19/Scotland/CVR130/2020	EPI_ISL_425673	2020-03-15	Europe / United Kingdom / Scotland	Human	Original	unknown		ILLUMINA MiSeq	unknown	Stretches of NNNs (1.04% of overall sequence).	warn	B.2	V	4
hCoV-19/Scotland/CVR131/2020	EPI_ISL_425674	2020-03-12	Europe / United Kingdom / Scotland	Human	Original	unknown		ILLUMINA MiSeq	unknown			B.1	G	4
hCoV-19/Scotland/CVR137/2020	EPI_ISL_425680	2020-03-16	Europe / United Kingdom / Scotland	Human	Original	unknown		ILLUMINA MiSeq	unknown	Stretches of NNNs (1.51% of overall sequence).	warn	B	L	4
hCoV-19/Scotland/CVR159/2020	EPI_ISL_425698	2020-03-17	Europe / United Kingdom / Scotland	Human	Original	unknown		ILLUMINA MiSeq	unknown			B.1	G	4
hCoV-19/Scotland/CVR162/2020	EPI_ISL_425701	2020-03-17	Europe / United Kingdom / Scotland	Human	Original	unknown		ILLUMINA MiSeq	unknown	Gap of 3 nucleotides when compared to the reference sequence.	info	B	L	4
hCoV-19/Czech Republic/IAB_18/2020	EPI_ISL_426893	2020-03-27	Europe / Czech Republic	Human	Original			Illumina MiSeq	De-novo assembly- viral-ngs: genomic analysis pipelines for viral sequencing			B.1	G	4
hCoV-19/Czech Republic/IAB_21/2020	EPI_ISL_426895	2020-03-27	Europe / Czech Republic	Human	Original			Illumina MiSeq	De-novo assembly- viral-ngs: genomic analysis pipelines for viral sequencing			B.1	G	4
hCoV-19/Italy/ABR-IZSGC-TE5835/2020	EPI_ISL_429229	2020-03-21	Europe / Italy / Abruzzo	Human	Original					Stretches of NNNs (1.88% of overall sequence).	warn	B.1	G	4
hCoV-19/Russia/StPetersburg-RII4936S/2020	EPI_ISL_430071	2020-04-08	Europe / Russia / Saint Petersburg	Human	Original	Nasopharyngeal swab		Nanopore MinION	minimap2, UGENE v. 33			B.1	G	4
hCoV-19/England/NOTT-10FC48/2020	EPI_ISL_432703	2020-04-07	Europe / United Kingdom / England	Human	Original			OXFORD_NANOPORE GridION	unknown	Stretches of NNNs (4.80% of overall sequence).	warn	B.1.5	G	4
hCoV-19/England/SHEF-C1F3B/2020	EPI_ISL_432740	2020-03-24	Europe / United Kingdom / England	Human	Original			OXFORD_NANOPORE GRIDION	unknown	[W] Stretches of NNNs (1.20% of overall sequence).	warn	B.3	L	4
hCoV-19/England/SHEF-C3E0F/2020	EPI_ISL_432784	2020-03-23	Europe / United Kingdom / England	Human	Original			OXFORD_NANOPORE GRIDION	unknown	[W] Stretches of NNNs (1.39% of overall sequence).	warn	B	L	4
hCoV-19/England/SHEF-C4E95/2020	EPI_ISL_432797	2020-03-22	Europe / United Kingdom / England	Human	Original			OXFORD_NANOPORE GRIDION	unknown	[W] Stretches of NNNs (1.21% of overall sequence). Gap of 3 nucleotides when compared to the reference sequence.	warn	B.15	L	4
hCoV-19/England/SHEF-C526B/2020	EPI_ISL_432801	2020-04-02	Europe / United Kingdom / England	Human	Original			OXFORD_NANOPORE GRIDION	unknown	[W] Stretches of NNNs (4.75% of overall sequence).	warn	B	L	4
hCoV-19/England/SHEF-C59C0/2020	EPI_ISL_432807	2020-03-24	Europe / United Kingdom / England	Human	Original			OXFORD_NANOPORE GRIDION	unknown	[W] Stretches of NNNs (3.11% of overall sequence).	warn	B.15	L	4
hCoV-19/England/SHEF-C6D1E/2020	EPI_ISL_432829	2020-03-23	Europe / United Kingdom / England	Human	Original			OXFORD_NANOPORE GRIDION	unknown	[W] Stretches of NNNs (2.10% of overall sequence). Gap of 3 nucleotides when compared to the reference sequence.	warn	B.21	L	4
hCoV-19/England/SHEF-C706F/2020	EPI_ISL_432834	2020-04-03	Europe / United Kingdom / England	Human	Original			OXFORD_NANOPORE GRIDION	unknown	[W] Stretches of NNNs (3.05% of overall sequence).	warn	B.2	V	4
hCoV-19/England/SHEF-C764F/2020	EPI_ISL_432843	2020-03-27	Europe / United Kingdom / England	Human	Original			OXFORD_NANOPORE GRIDION	unknown	[W] Stretches of NNNs (2.89% of overall sequence).	warn	B.3	L	4
hCoV-19/France/GE1973/2020	EPI_ISL_414631	2020-03-04	Europe / France / Grand-Est / Reims	Human	Original	Oropharyngeal swab		Illumina NextSeq 500	CLC Genomics Workbench 20			B.1	G	4
hCoV-19/Finland/FIN-274/2020	EPI_ISL_414645	2020-03-04	Europe / Finland	Human	Original	Nasopharyngeal swap		Illumina Miseq	BWA-MEM	Stretches of NNNs (1.71% of overall sequence).	warn	B.2	V	4
hCoV-19/Wales/PHW29/2020	EPI_ISL_415919	2020-03-11	Europe / United Kingdom / Wales	Human	Original					Stretches of NNNs (4.83% of overall sequence).	warn	B.3	L	4
hCoV-19/Wales/PHW32/2020	EPI_ISL_415920	2020-03-12	Europe / United Kingdom / Wales	Human	Original							B.3	L	4
hCoV-19/Spain/CM-ISCIII-201328/2020	EPI_ISL_418245	2020-03-01	Europe / Spain / Castilla La Mancha	Human	Original	Oropharyngeal swab		Illumina Miseq	Mapping consensus			A.5	S	4
hCoV-19/Spain/MD-ISCIII-201449/2020	EPI_ISL_418252	2020-03-04	Europe / Spain / Madrid	Human	Original	Oropharyngeal swab		Illumina Miseq	Mapping consensus	[I] Gap of 3 nucleotides when compared to the reference sequence.	info	A.5	S	4
hCoV-19/Spain/CT-IrsiCaixa-04/2020	EPI_ISL_418268	2020-03-13	Europe / Spain / Catalunya / Barcelona / Badalona	Human	Original	Oropharyngeal swab		Illumina MiSeq	Bowtie2/Samtools	Stretches of NNNs (1.42% of overall sequence).	warn	B.1.5	O	4
hCoV-19/Wales/PHWC-24C11/2020	EPI_ISL_419500	2020-03-20	Europe / United Kingdom / Wales	Human	Original	Dry swab		Illumina	iVar consensus	Long stretches of NNNs (12.81% of overall sequence). Gap of 3 nucleotides when compared to the reference sequence. NSP11 without BLAST coverage.	alert	B	L	4
hCoV-19/Wales/PHWC-24D2D/2020	EPI_ISL_419503	2020-03-20	Europe / United Kingdom / Wales	Human	Original	Dry swab		Illumina	iVar consensus	Stretches of NNNs (1.93% of overall sequence). NSP11 without BLAST coverage.	warn	B.3	L	4
hCoV-19/Wales/PHWC-24D4B/2020	EPI_ISL_419504	2020-03-20	Europe / United Kingdom / Wales	Human	Original	Dry swab		Illumina	iVar consensus	Stretches of NNNs (4.37% of overall sequence). NSP11 without BLAST coverage.	warn	B.3	L	4
hCoV-19/Luxembourg/LNS1870254/2020	EPI_ISL_419572	2020-03-10	Europe / Luxembourg	Human	Original			Illumina MiniSeq (Amplicon, ARTIC primer set V1)	Bowtie2, BCFtools	Stretches of NNNs (2.16% of overall sequence).	warn	B.2	V	4
hCoV-19/England/20132051702/2020	EPI_ISL_420502	2020-03-22	Europe / United Kingdom / England	Human	Original			Illumina NextSeq	PHE pipeline (BWA-SAMtools-Quasibam)	Long stretches of NNNs (9.69% of overall sequence). NS7b without BLAST coverage.	alert	B.1	G	4
hCoV-19/Italy/ABR-IZSGC-TE5166/2020	EPI_ISL_420563	2020-03-18	Europe / Italy / Abruzzo / Teramo	Human	Original			unknown				B.1	G	4
hCoV-19/England/20139042704/2020	EPI_ISL_420675	2020-03-28	Europe / United Kingdom / England	Human	Original			Illumina NextSeq	PHE pipeline (BWA-SAMtools-Quasibam)	Stretches of NNNs (3.53% of overall sequence).	warn	B.1	G	4
hCoV-19/England/20139045004/2020	EPI_ISL_420684	2020-03-27	Europe / United Kingdom / England	Human	Original			Illumina NextSeq	PHE pipeline (BWA-SAMtools-Quasibam)	Stretches of NNNs (4.27% of overall sequence).	warn	B.1	G	4
hCoV-19/England/20139047104/2020	EPI_ISL_420692	2020-03-29	Europe / United Kingdom / England	Human	Original			Illumina NextSeq	PHE pipeline (BWA-SAMtools-Quasibam)			B.2	V	4
hCoV-19/England/201380281/2020	EPI_ISL_421829	2020-03-25	Europe / United Kingdom / England	Human	Original			Illumina NextSeq	PHE pipeline (BWA-SAMtools-Quasibam)			B.1	G	4
hCoV-19/England/20139023504/2020	EPI_ISL_421887	2020-03-27	Europe / United Kingdom / England	Human	Original			Illumina NextSeq	PHE pipeline (BWA-SAMtools-Quasibam)	Gap of 3 nucleotides when compared to the reference sequence.	info	B	L	4
hCoV-19/England/20139030704/2020	EPI_ISL_421913	2020-03-27	Europe / United Kingdom / England	Human	Original			Illumina NextSeq	PHE pipeline (BWA-SAMtools-Quasibam)			B.2	V	4
hCoV-19/England/20129023904/2020	EPI_ISL_424016	2020-03-19	Europe / United Kingdom / England	Human	Original			Illumina NextSeq	PHE pipeline (BWA-SAMtools-Quasibam)	Stretches of NNNs (1.04% of overall sequence). Gap of 3 nucleotides when compared to the reference sequence.	warn	B	L	4
hCoV-19/England/20129025404/2020	EPI_ISL_424017	2020-03-12	Europe / United Kingdom / England	Human	Original			Illumina NextSeq	PHE pipeline (BWA-SAMtools-Quasibam)	Gap of 3 nucleotides when compared to the reference sequence.	info	B	L	4
hCoV-19/England/20129032404/2020	EPI_ISL_424021	2020-03-20	Europe / United Kingdom / England	Human	Original			Illumina NextSeq	PHE pipeline (BWA-SAMtools-Quasibam)			B.2	V	4
hCoV-19/England/20129037802/2020	EPI_ISL_424039	2020-03-20	Europe / United Kingdom / England	Human	Original			Illumina NextSeq	PHE pipeline (BWA-SAMtools-Quasibam)	Stretches of NNNs (2.76% of overall sequence).	warn	B.1	G	4
hCoV-19/England/20129063804/2020	EPI_ISL_424062	2020-03-11	Europe / United Kingdom / England	Human	Original			Illumina NextSeq	PHE pipeline (BWA-SAMtools-Quasibam)	Gap of 3 nucleotides when compared to the reference sequence.	info	B	L	4
hCoV-19/England/20129088704/2020	EPI_ISL_424077	2020-03-11	Europe / United Kingdom / England	Human	Original			Illumina NextSeq	PHE pipeline (BWA-SAMtools-Quasibam)	Stretches of NNNs (2.06% of overall sequence).	warn	B.1	G	4
hCoV-19/England/CAMB-7473F/2020	EPI_ISL_425329	2020-03-29	Europe / United Kingdom / England	Human	Original	unknown		OXFORD_NANOPORE MinION	unknown	Stretches of NNNs (2.73% of overall sequence). Gap of 3 nucleotides when compared to the reference sequence. NSP11 without BLAST coverage.	warn	B	O	4
hCoV-19/England/CAMB-749A2/2020	EPI_ISL_425341	2020-03-18	Europe / United Kingdom / England	Human	Original	unknown		OXFORD_NANOPORE MinION	unknown	Long stretches of NNNs (9.58% of overall sequence). NSP11 without BLAST coverage.	alert	B.2	O	4
hCoV-19/England/CAMB-74A18/2020	EPI_ISL_425343	2020-03-18	Europe / United Kingdom / England	Human	Original	unknown		OXFORD_NANOPORE MinION	unknown	Long stretches of NNNs (5.51% of overall sequence).	alert	B.2	V	4
hCoV-19/England/CAMB-74C03/2020	EPI_ISL_425356	2020-03-16	Europe / United Kingdom / England	Human	Original	unknown		OXFORD_NANOPORE MinION	unknown	Stretches of NNNs (4.48% of overall sequence).	warn	B.1	G	4
hCoV-19/England/CAMB-74C12/2020	EPI_ISL_425357	2020-03-17	Europe / United Kingdom / England	Human	Original	unknown		OXFORD_NANOPORE MinION	unknown	Stretches of NNNs (3.61% of overall sequence).	warn	B.2	V	4
hCoV-19/England/CAMB-74CA9/2020	EPI_ISL_425363	2020-03-16	Europe / United Kingdom / England	Human	Original	unknown		OXFORD_NANOPORE MinION	unknown	Stretches of NNNs (1.83% of overall sequence).	warn	B.2	O	4
hCoV-19/England/CAMB-74E0D/2020	EPI_ISL_425377	2020-03-18	Europe / United Kingdom / England	Human	Original	unknown		OXFORD_NANOPORE MinION	unknown	Long stretches of NNNs (5.65% of overall sequence). NSP11 without BLAST coverage.	alert	B.2	O	4
hCoV-19/England/CAMB-74E49/2020	EPI_ISL_425378	2020-03-17	Europe / United Kingdom / England	Human	Original	unknown		OXFORD_NANOPORE MinION	unknown			B.2.1	O	4
hCoV-19/England/CAMB-74EA3/2020	EPI_ISL_425383	2020-03-17	Europe / United Kingdom / England	Human	Original	unknown		OXFORD_NANOPORE MinION	unknown	Stretches of NNNs (2.01% of overall sequence).	warn	B.2.1	O	4
hCoV-19/England/SHEF-CA0B7/2020	EPI_ISL_432481	2020-03-30	Europe / United Kingdom / England	Human	Original			OXFORD_NANOPORE GRIDION	unknown			B.1	G	4
hCoV-19/England/SHEF-CB3F9/2020	EPI_ISL_432507	2020-04-01	Europe / United Kingdom / England	Human	Original			OXFORD_NANOPORE GRIDION	unknown	[W] Stretches of NNNs (1.41% of overall sequence).	warn	B.1	G	4
hCoV-19/England/SHEF-CC0C4/2020	EPI_ISL_432521	2020-03-21	Europe / United Kingdom / England	Human	Original			OXFORD_NANOPORE GRIDION	unknown	[W] Stretches of NNNs (3.07% of overall sequence).	warn	B.2	V	4
hCoV-19/England/SHEF-CF8D8/2020	EPI_ISL_432592	2020-03-21	Europe / United Kingdom / England	Human	Original			OXFORD_NANOPORE GRIDION	unknown	[W] Stretches of NNNs (2.10% of overall sequence).	warn	B.3	L	4
hCoV-19/England/SHEF-D269C/2020	EPI_ISL_432652	2020-03-29	Europe / United Kingdom / England	Human	Original			OXFORD_NANOPORE GRIDION	unknown	[W] Stretches of NNNs (3.95% of overall sequence).	warn	B	L	4
hCoV-19/England/NOTT-10FAE4/2020	EPI_ISL_432684	2020-04-07	Europe / United Kingdom / England	Human	Original			OXFORD_NANOPORE GridION	unknown	Long stretches of NNNs (5.19% of overall sequence).	alert	B.1	G	4
hCoV-19/England/NOTT-10FBB4/2020	EPI_ISL_432696	2020-04-07	Europe / United Kingdom / England	Human	Original			OXFORD_NANOPORE GridION	unknown	Stretches of NNNs (2.00% of overall sequence).	warn	B.1	G	4
hCoV-19/England/CAMB-79A04/2020	EPI_ISL_433813	2020-03-26	Europe / United Kingdom / England	Human	Original			OXFORD_NANOPORE GridION	unknown			B.3	L	4
hCoV-19/England/CAMB-79AC8/2020	EPI_ISL_433820	2020-03-26	Europe / United Kingdom / England	Human	Original			OXFORD_NANOPORE GridION	unknown			B.3	L	4
hCoV-19/England/09c/2020	EPI_ISL_412116	2020-02-09	Europe / United Kingdom / England	Human	Original	Nasal swab		Illumina NextSeq	PHE pipeline (BWA-SAMtools-Quasibam)			B.2.1	O	4
hCoV-19/Luxembourg/LNS3694003/2020	EPI_ISL_417528	2020-03-18	Europe / Luxembourg	Human	Original			Illumina MiniSeq (Amplicon, ARTIC primer set)	Bowtie2, BCFtools			B.2	V	4
hCoV-19/Iceland/248/2020	EPI_ISL_417576	2020-03-17	Europe / Iceland / Reykjavik	Human	Original		Traveled from UK	Illumina Miseq	Mpileup			B.18	L	4
hCoV-19/Iceland/38/2020	EPI_ISL_417672	2020-03-16	Europe / Iceland / Reykjavik	Human	Original		Traveled from UK	Illumina Miseq	Mpileup			B.2	O	4
hCoV-19/England/SHEF-BFF03/2020	EPI_ISL_418307	2020-03-24	Europe / United Kingdom / England / Derbyshire	Human	Original	Nose and Throat swab		Nanopore				B	L	4
hCoV-19/Belgium/VPE-030650/2020	EPI_ISL_418805	2020-03-06	Europe / Belgium / Deinze	Human	Original	Oro-pharyngeal swab		Nanopore MinION	qcat, Porechop, CLC Genomics Workbench 20, Medaka	[I] Sequence updated by the Submitter following changes to the analytics pipeline to mitigate possible sequence errors	info	B.2	O	4
hCoV-19/Belgium/BG-030551/2020	EPI_ISL_418806	2020-03-05	Europe / Belgium / Beersel	Human	Original			Nanopore MinION	qcat, Porechop, CLC Genomics Workbench 20, Medaka	[I] Sequence updated by the Submitter following changes to the analytics pipeline to mitigate possible sequence errors	info	B.1	G	4
hCoV-19/Belgium/HAA-030953/2020	EPI_ISL_418982	2020-03-09	Europe / Belgium / Oevel	Human	Original	Oro-pharyngeal swab		Nanopore MinION	qcat, Porechop, CLC Genomics Workbench 20, Medaka	[I] Sequence updated by the Submitter following changes to the analytics pipeline to mitigate possible sequence errors	info	B.2	V	4
hCoV-19/Austria/CeMM0005/2020	EPI_ISL_419658	2020-03-06	Europe / Austria	Human	Original	Pharyngeal swab		Illumina NovaSeq	bwa			B.2	V	4
hCoV-19/Austria/CeMM0009/2020	EPI_ISL_419662	2020-03-14	Europe / Austria	Human	Original	Sputum		Illumina NovaSeq	bwa			B.3	L	4
hCoV-19/Austria/CeMM0015/2020	EPI_ISL_419668	2020-03-13	Europe / Austria	Human	Original	Pharyngeal swab		Illumina NovaSeq	bwa	Stretches of NNNs (1.05% of overall sequence).	warn	B.1	G	4
hCoV-19/England/20144072804/2020	EPI_ISL_421962	2020-04-01	Europe / United Kingdom / England	Human	Original			Illumina NextSeq	PHE pipeline (BWA-SAMtools-Quasibam)			B.2	V	4
hCoV-19/England/20146011604/2020	EPI_ISL_421977	2020-03-31	Europe / United Kingdom / England	Human	Original			Illumina NextSeq	PHE pipeline (BWA-SAMtools-Quasibam)	Stretches of NNNs (2.06% of overall sequence).	warn	B.1	G	4
hCoV-19/England/20146011804/2020	EPI_ISL_421978	2020-04-01	Europe / United Kingdom / England	Human	Original			Illumina NextSeq	PHE pipeline (BWA-SAMtools-Quasibam)	Stretches of NNNs (2.19% of overall sequence).	warn	B.2	V	4
hCoV-19/Wales/PHWC-2665D/2020	EPI_ISL_422021	2020-03-27	Europe / United Kingdom / Wales	Human	Original	Dry swab		Illumina	Mapping consensus			B.3	L	4
hCoV-19/Wales/PHWC-2672D/2020	EPI_ISL_422027	2020-03-27	Europe / United Kingdom / Wales	Human	Original	Dry swab		Illumina	Mapping consensus			B.1	G	4
hCoV-19/Wales/PHWC-2663F/2020	EPI_ISL_422037	2020-03-27	Europe / United Kingdom / Wales	Human	Original	Dry swab		Illumina	Mapping consensus			B.1	G	4
hCoV-19/Wales/PHWC-2621D/2020	EPI_ISL_422038	2020-03-26	Europe / United Kingdom / Wales	Human	Original	Dry swab		Illumina	Mapping consensus			B.1	G	4
hCoV-19/Wales/PHWC-25779/2020	EPI_ISL_422039	2020-03-24	Europe / United Kingdom / Wales	Human	Original	Dry swab		Illumina	Mapping consensus			B.3	L	4
hCoV-19/Wales/PHWC-2575B/2020	EPI_ISL_422049	2020-03-24	Europe / United Kingdom / Wales	Human	Original	Dry swab		Illumina	Mapping consensus			B.3	L	4
hCoV-19/Wales/PHWC-25E47/2020	EPI_ISL_422055	2020-03-25	Europe / United Kingdom / Wales	Human	Original	Dry swab		Illumina	Mapping consensus			B.3	L	4
hCoV-19/Wales/PHWC-2573D/2020	EPI_ISL_422066	2020-03-24	Europe / United Kingdom / Wales	Human	Original	Dry swab		Illumina	Mapping consensus			B.3	L	4
hCoV-19/Wales/PHWC-26EFB/2020	EPI_ISL_422068	2020-03-30	Europe / United Kingdom / Wales	Human	Original	Dry swab		Illumina	Mapping consensus			B.3	L	4
hCoV-19/Wales/PHWC-26A42/2020	EPI_ISL_422077	2020-03-29	Europe / United Kingdom / Wales	Human	Original	Dry swab		Illumina	Mapping consensus			B.3	L	4
hCoV-19/Wales/PHWC-26013/2020	EPI_ISL_422078	2020-03-25	Europe / United Kingdom / Wales	Human	Original	Dry swab		Illumina	Mapping consensus			B.3	L	4
hCoV-19/Wales/PHWC-26CA6/2020	EPI_ISL_422087	2020-03-28	Europe / United Kingdom / Wales	Human	Original	Dry swab		Illumina	Mapping consensus			B.3	L	4
hCoV-19/Wales/PHWC-26DA3/2020	EPI_ISL_422089	2020-03-30	Europe / United Kingdom / Wales	Human	Original	Dry swab		Illumina	Mapping consensus			B.3	L	4
hCoV-19/England/20138025904/2020	EPI_ISL_423310	2020-03-26	Europe / United Kingdom / England	Human	Original			Illumina NextSeq	PHE pipeline (BWA-SAMtools-Quasibam)	Stretches of NNNs (2.43% of overall sequence).	warn	B.1	G	4
hCoV-19/England/20138026404/2020	EPI_ISL_423313	2020-03-25	Europe / United Kingdom / England	Human	Original			Illumina NextSeq	PHE pipeline (BWA-SAMtools-Quasibam)	Stretches of NNNs (1.72% of overall sequence).	warn	B.1	G	4
hCoV-19/England/20138063404/2020	EPI_ISL_423320	2020-03-26	Europe / United Kingdom / England	Human	Original			Illumina NextSeq	PHE pipeline (BWA-SAMtools-Quasibam)	Stretches of NNNs (3.39% of overall sequence).	warn	B.3	L	4
hCoV-19/England/20139002204/2020	EPI_ISL_423337	2020-03-27	Europe / United Kingdom / England	Human	Original			Illumina NextSeq	PHE pipeline (BWA-SAMtools-Quasibam)			B.1	G	4
hCoV-19/England/20140003402/2020	EPI_ISL_423375	2020-03-28	Europe / United Kingdom / England	Human	Original			Illumina NextSeq	PHE pipeline (BWA-SAMtools-Quasibam)			B.1	G	4
hCoV-19/England/20140004004/2020	EPI_ISL_423379	2020-03-28	Europe / United Kingdom / England	Human	Original			Illumina NextSeq	PHE pipeline (BWA-SAMtools-Quasibam)			B.2	V	4
hCoV-19/England/20140009404/2020	EPI_ISL_423387	2020-03-28	Europe / United Kingdom / England	Human	Original			Illumina NextSeq	PHE pipeline (BWA-SAMtools-Quasibam)			B.1	G	4
hCoV-19/England/20140065104/2020	EPI_ISL_423397	2020-03-29	Europe / United Kingdom / England	Human	Original			Illumina NextSeq	PHE pipeline (BWA-SAMtools-Quasibam)	Stretches of NNNs (1.64% of overall sequence). Gap of 3 nucleotides when compared to the reference sequence.	warn	B	L	4
hCoV-19/England/20140068904/2020	EPI_ISL_423401	2020-03-29	Europe / United Kingdom / England	Human	Original			Illumina NextSeq	PHE pipeline (BWA-SAMtools-Quasibam)			B.1	G	4
hCoV-19/England/20144021604/2020	EPI_ISL_423516	2020-03-28	Europe / United Kingdom / England	Human	Original			Illumina NextSeq	PHE pipeline (BWA-SAMtools-Quasibam)	Stretches of NNNs (4.59% of overall sequence).	warn	B.2	V	4
hCoV-19/England/20144022404/2020	EPI_ISL_423519	2020-03-26	Europe / United Kingdom / England	Human	Original			Illumina NextSeq	PHE pipeline (BWA-SAMtools-Quasibam)	Stretches of NNNs (2.51% of overall sequence).	warn	B.1	G	4
hCoV-19/England/20129125504/2020	EPI_ISL_424100	2020-03-12	Europe / United Kingdom / England	Human	Original			Illumina NextSeq	PHE pipeline (BWA-SAMtools-Quasibam)			B.1	G	4
hCoV-19/England/20129126204/2020	EPI_ISL_424101	2020-03-12	Europe / United Kingdom / England	Human	Original			Illumina NextSeq	PHE pipeline (BWA-SAMtools-Quasibam)			B.1	G	4
hCoV-19/England/20129133804/2020	EPI_ISL_424104	2020-03-12	Europe / United Kingdom / England	Human	Original			Illumina NextSeq	PHE pipeline (BWA-SAMtools-Quasibam)	Long stretches of NNNs (6.86% of overall sequence).	alert	B.2.1	V	4
hCoV-19/England/20129133904/2020	EPI_ISL_424105	2020-03-12	Europe / United Kingdom / England	Human	Original			Illumina NextSeq	PHE pipeline (BWA-SAMtools-Quasibam)	Stretches of NNNs (3.70% of overall sequence).	warn	B.2	V	4
hCoV-19/England/20129176002/2020	EPI_ISL_424154	2020-03-20	Europe / United Kingdom / England	Human	Original			Illumina NextSeq	PHE pipeline (BWA-SAMtools-Quasibam)	Long stretches of NNNs (6.61% of overall sequence).	alert	B.1.1	O	4
hCoV-19/England/20129176804/2020	EPI_ISL_424159	2020-03-21	Europe / United Kingdom / England	Human	Original			Illumina NextSeq	PHE pipeline (BWA-SAMtools-Quasibam)	Long stretches of NNNs (5.33% of overall sequence).	alert	B.2.1	V	4
hCoV-19/Belgium/ULG-10052/2020	EPI_ISL_424657	2020-04-05	Europe / Belgium / LiÃƒÂ¨ge	Human	Original			Nanopore MinION	Artic network			B.3	L	4
hCoV-19/England/CAMB-75552/2020	EPI_ISL_425405	2020-01-01	Europe / United Kingdom / England	Human	Original	unknown		OXFORD_NANOPORE MinION	unknown			B.3	L	4
hCoV-19/England/CAMB-75640/2020	EPI_ISL_425417	2020-03-16	Europe / United Kingdom / England	Human	Original	unknown		OXFORD_NANOPORE MinION	unknown	Stretches of NNNs (1.01% of overall sequence). Gap of 3 nucleotides when compared to the reference sequence.	warn	B	L	4
hCoV-19/England/CAMB-7566E/2020	EPI_ISL_425419	2020-01-01	Europe / United Kingdom / England	Human	Original	unknown		OXFORD_NANOPORE MinION	unknown	Stretches of NNNs (1.71% of overall sequence). Gap of 3 nucleotides when compared to the reference sequence.	warn	B	L	4
hCoV-19/England/CAMB-770C8/2020	EPI_ISL_425461	2020-03-30	Europe / United Kingdom / England	Human	Original	unknown		OXFORD_NANOPORE MinION	unknown	Stretches of NNNs (1.02% of overall sequence).	warn	B.1	G	4
hCoV-19/England/NOTT-10DEAE/2020	EPI_ISL_425462	2020-03-07	Europe / United Kingdom / England	Human	Original	unknown		OXFORD_NANOPORE GridION	unknown	Gap of 3 nucleotides when compared to the reference sequence.	info	B	L	4
hCoV-19/England/NOTT-10DFD8/2020	EPI_ISL_425480	2020-03-16	Europe / United Kingdom / England	Human	Original	unknown		OXFORD_NANOPORE GridION	unknown	Gap of 3 nucleotides when compared to the reference sequence.	info	B.15	L	4
hCoV-19/England/NOTT-10E03E/2020	EPI_ISL_425486	2020-03-17	Europe / United Kingdom / England	Human	Original	unknown		OXFORD_NANOPORE GridION	unknown	Gap of 3 nucleotides when compared to the reference sequence.	info	B	L	4
hCoV-19/England/NOTT-10E06B/2020	EPI_ISL_425489	2020-03-18	Europe / United Kingdom / England	Human	Original	unknown		OXFORD_NANOPORE GridION	unknown			B.2	V	4
hCoV-19/Scotland/EDB222/2020	EPI_ISL_425948	2020-03-26	Europe / United Kingdom / Scotland	Human	Original	unknown		OXFORD_NANOPORE GridION	unknown			A.5	S	4
hCoV-19/Scotland/EDB326/2020	EPI_ISL_425972	2020-03-28	Europe / United Kingdom / Scotland	Human	Original	unknown		OXFORD_NANOPORE GridION	unknown			A.5	S	4
hCoV-19/Scotland/EDB386/2020	EPI_ISL_425991	2020-03-30	Europe / United Kingdom / Scotland	Human	Original	unknown		OXFORD_NANOPORE GridION	unknown			B.3	O	4
hCoV-19/Wales/PHWC-287EF/2020	EPI_ISL_431940	2020-04-01	Europe / United Kingdom / Wales	Human	Original	Dry swab		Illumina	Mapping consensus	Stretches of NNNs (1.81% of overall sequence).	warn	B.3	L	4
hCoV-19/Wales/PHWC-28EF9/2020	EPI_ISL_431944	2020-04-01	Europe / United Kingdom / Wales	Human	Original	Dry swab		Illumina	Mapping consensus			B.1.1	GR	4
hCoV-19/Wales/PHWC-27856/2020	EPI_ISL_431947	2020-03-25	Europe / United Kingdom / Wales	Human	Original	Dry swab		Illumina	Mapping consensus	Stretches of NNNs (2.05% of overall sequence). NSP11 without BLAST coverage.	warn	B.3	L	4
hCoV-19/Wales/PHWC-283BE/2020	EPI_ISL_431968	2020-03-27	Europe / United Kingdom / Wales	Human	Original	Dry swab		Illumina	Mapping consensus	Stretches of NNNs (2.20% of overall sequence). NSP11 without BLAST coverage.	warn	B.2	V	4
hCoV-19/Wales/PHWC-27EAF/2020	EPI_ISL_431971	2020-03-24	Europe / United Kingdom / Wales	Human	Original	Dry swab		Illumina	Mapping consensus	Stretches of NNNs (2.29% of overall sequence). NSP11 without BLAST coverage.	warn	B.3	L	4
hCoV-19/Wales/PHWC-2A04C/2020	EPI_ISL_431982	2020-04-03	Europe / United Kingdom / Wales	Human	Original	Dry swab		Illumina	Mapping consensus	Stretches of NNNs (2.03% of overall sequence).	warn	B.1	G	4
hCoV-19/England/SHEF-CFDCA/2020	EPI_ISL_432600	2020-03-29	Europe / United Kingdom / England	Human	Original			OXFORD_NANOPORE GRIDION	unknown	[W] Stretches of NNNs (2.27% of overall sequence).	warn	B	L	4
hCoV-19/England/SHEF-D11D8/2020	EPI_ISL_432625	2020-04-03	Europe / United Kingdom / England	Human	Original			OXFORD_NANOPORE GRIDION	unknown	[W] Stretches of NNNs (4.92% of overall sequence).	warn	B.1.1	G	4
hCoV-19/England/SHEF-D1536/2020	EPI_ISL_432630	2020-04-02	Europe / United Kingdom / England	Human	Original			OXFORD_NANOPORE GRIDION	unknown			B.2	V	4
hCoV-19/England/CAMB-7C360/2020	EPI_ISL_434032	2020-04-14	Europe / United Kingdom / England	Human	Original			OXFORD_NANOPORE GridION	unknown			B.3	L	4
hCoV-19/Wales/PHW35/2020	EPI_ISL_416024	2020-03-11	Europe / United Kingdom / Wales	Human	Original							B	L	4
hCoV-19/Wales/PHW17/2020	EPI_ISL_416027	2020-03-09	Europe / United Kingdom / Wales	Human	Original					Long stretches of NNNs (5.89% of overall sequence). NSP11 is missing. NS7b is missing. N is missing. NS8 is missing.	lowco	B.1	G	4
hCoV-19/England/20110000106/2020	EPI_ISL_417300	2020-03-05	Europe / United Kingdom / England	Human	Original			Illumina NextSeq	PHE pipeline (BWA-SAMtools-Quasibam)	Stretches of NNNs (4.98% of overall sequence).	warn	B.2	V	4
hCoV-19/Iceland/111/2020	EPI_ISL_417691	2020-03-11	Europe / Iceland / Reykjavik	Human	Original		Traveled from Italy	Illumina Miseq	Mpileup			B.1	G	4
hCoV-19/Belgium/ULG-6688/2020	EPI_ISL_418625	2020-03-14	Europe / Belgium / LiÃƒÂ¨ge	Human	Original	Nasopharynx swab		Nanopore MinION	Nanopore MinION			B.3	L	4
hCoV-19/England/20109047803/2020	EPI_ISL_418667	2020-03-07	Europe / United Kingdom / England	Human	Original			Illumina NextSeq	PHE pipeline (BWA-SAMtools-Quasibam)			B.1	G	4
hCoV-19/England/20122032802/2020	EPI_ISL_418673	2020-03-16	Europe / United Kingdom / England	Human	Original			Illumina NextSeq	PHE pipeline (BWA-SAMtools-Quasibam)			B.1	G	4
hCoV-19/England/20124001702/2020	EPI_ISL_418685	2020-03-17	Europe / United Kingdom / England	Human	Original			Illumina NextSeq	PHE pipeline (BWA-SAMtools-Quasibam)	Insertion of 3 nucleotides when compared to the reference sequence.	info	B.2	V	4
hCoV-19/England/20124009202/2020	EPI_ISL_418695	2020-03-16	Europe / United Kingdom / England	Human	Original			Illumina NextSeq	PHE pipeline (BWA-SAMtools-Quasibam)	Stretches of NNNs (3.21% of overall sequence).	warn	B.1	G	4
hCoV-19/England/20124009602/2020	EPI_ISL_418696	2020-03-18	Europe / United Kingdom / England	Human	Original			Illumina NextSeq	PHE pipeline (BWA-SAMtools-Quasibam)	Gap of 3 nucleotides when compared to the reference sequence.	info	B	L	4
hCoV-19/Wales/PHWC-23ED0/2020	EPI_ISL_420916	2020-03-14	Europe / United Kingdom / Wales	Human	Original	Dry swab		Illumina	Mapping consensus	Long stretches of NNNs (12.39% of overall sequence). NSP11 without BLAST coverage.	alert	B	O	4
hCoV-19/Wales/PHWC-24974/2020	EPI_ISL_420918	2020-03-19	Europe / United Kingdom / Wales	Human	Original	Dry swab		Illumina	Mapping consensus	Stretches of NNNs (2.98% of overall sequence). NSP11 without BLAST coverage.	warn	B.3	L	4
hCoV-19/Wales/PHWC-24983/2020	EPI_ISL_420919	2020-03-19	Europe / United Kingdom / Wales	Human	Original	Dry swab		Illumina	Mapping consensus	Stretches of NNNs (4.65% of overall sequence). NSP11 without BLAST coverage.	warn	B.3	L	4
hCoV-19/Wales/PHWC-24992/2020	EPI_ISL_420920	2020-03-19	Europe / United Kingdom / Wales	Human	Original	Dry swab		Illumina	Mapping consensus	Stretches of NNNs (2.56% of overall sequence). NSP11 without BLAST coverage.	warn	B.3	L	4
hCoV-19/Wales/PHWC-24DE1/2020	EPI_ISL_420941	2020-03-21	Europe / United Kingdom / Wales	Human	Original	Dry swab		Illumina	Mapping consensus	Long stretches of NNNs (10.88% of overall sequence).	alert	B.3	L	4
hCoV-19/Wales/PHWC-24CF3/2020	EPI_ISL_420951	2020-03-22	Europe / United Kingdom / Wales	Human	Original	Dry swab		Illumina	Mapping consensus			B.3	L	4
hCoV-19/Wales/PHWC-24F63/2020	EPI_ISL_420959	2020-03-22	Europe / United Kingdom / Wales	Human	Original	Dry swab		Illumina	Mapping consensus	Stretches of NNNs (3.11% of overall sequence). NSP11 without BLAST coverage.	warn	B.3	L	4
hCoV-19/Wales/PHWC-24F72/2020	EPI_ISL_420960	2020-03-22	Europe / United Kingdom / Wales	Human	Original	Dry swab		Illumina	Mapping consensus			B.3	L	4
hCoV-19/Wales/PHWC-24F81/2020	EPI_ISL_420961	2020-03-22	Europe / United Kingdom / Wales	Human	Original	Dry swab		Illumina	Mapping consensus			B.3	L	4
hCoV-19/Wales/PHWC-25014/2020	EPI_ISL_420963	2020-03-22	Europe / United Kingdom / Wales	Human	Original	Dry swab		Illumina	Mapping consensus	Stretches of NNNs (1.38% of overall sequence). NSP11 without BLAST coverage.	warn	B.3	L	4
hCoV-19/Wales/PHWC-250F6/2020	EPI_ISL_420967	2020-03-22	Europe / United Kingdom / Wales	Human	Original	Dry swab		Illumina	Mapping consensus	Stretches of NNNs (3.18% of overall sequence). NSP11 without BLAST coverage.	warn	B.3	L	4
hCoV-19/Wales/PHWC-2515D/2020	EPI_ISL_420973	2020-03-22	Europe / United Kingdom / Wales	Human	Original	Dry swab		Illumina	Mapping consensus	Stretches of NNNs (2.68% of overall sequence). NSP11 without BLAST coverage.	warn	B.3	L	4
hCoV-19/Wales/PHWC-2518A/2020	EPI_ISL_420980	2020-03-23	Europe / United Kingdom / Wales	Human	Original	Dry swab		Illumina	Mapping consensus	Stretches of NNNs (3.31% of overall sequence). NSP11 without BLAST coverage.	warn	B.3	L	4
hCoV-19/Wales/PHWC-253C0/2020	EPI_ISL_420987	2020-03-23	Europe / United Kingdom / Wales	Human	Original	Dry swab		Illumina	Mapping consensus	Stretches of NNNs (3.41% of overall sequence). NSP11 without BLAST coverage.	warn	B.3	L	4
hCoV-19/Wales/PHWC-253DF/2020	EPI_ISL_420988	2020-03-23	Europe / United Kingdom / Wales	Human	Original	Dry swab		Illumina	Mapping consensus			B.3	L	4
hCoV-19/Wales/PHWC-25490/2020	EPI_ISL_420997	2020-03-23	Europe / United Kingdom / Wales	Human	Original	Dry swab		Illumina	Mapping consensus	Stretches of NNNs (1.61% of overall sequence). NSP11 without BLAST coverage.	warn	B.3	L	4
hCoV-19/Wales/PHWC-26022/2020	EPI_ISL_422104	2020-03-26	Europe / United Kingdom / Wales	Human	Original	Dry swab		Illumina	Mapping consensus			B.3	L	4
hCoV-19/Wales/PHWC-26F25/2020	EPI_ISL_422105	2020-03-31	Europe / United Kingdom / Wales	Human	Original	Dry swab		Illumina	Mapping consensus			B.1	G	4
hCoV-19/Wales/PHWC-260D7/2020	EPI_ISL_422110	2020-03-25	Europe / United Kingdom / Wales	Human	Original	Dry swab		Illumina	Mapping consensus			B.1	G	4
hCoV-19/Wales/PHWC-26417/2020	EPI_ISL_422112	2020-03-27	Europe / United Kingdom / Wales	Human	Original	Dry swab		Illumina	Mapping consensus			B.1	G	4
hCoV-19/Wales/PHWC-25B04/2020	EPI_ISL_422116	2020-03-24	Europe / United Kingdom / Wales	Human	Original	Dry swab		Illumina	Mapping consensus	Gap of 3 nucleotides when compared to the reference sequence.	info	B	L	4
hCoV-19/Wales/PHWC-26F8F/2020	EPI_ISL_422140	2020-03-29	Europe / United Kingdom / Wales	Human	Original	Dry swab		Illumina	Mapping consensus			B.1	G	4
hCoV-19/Wales/PHWC-257C4/2020	EPI_ISL_422153	2020-03-24	Europe / United Kingdom / Wales	Human	Original	Dry swab		Illumina	Mapping consensus			B.3	L	4
hCoV-19/Wales/PHWC-26611/2020	EPI_ISL_422162	2020-03-27	Europe / United Kingdom / Wales	Human	Original	Dry swab		Illumina	Mapping consensus			B.1	G	4
hCoV-19/Wales/PHWC-269CD/2020	EPI_ISL_422176	2020-03-30	Europe / United Kingdom / Wales	Human	Original	Dry swab		Illumina	Mapping consensus			B.1	G	4
hCoV-19/Wales/PHWC-2680C/2020	EPI_ISL_422185	2020-03-26	Europe / United Kingdom / Wales	Human	Original	Dry swab		Illumina	Mapping consensus			B.1	G	4
hCoV-19/Wales/PHWC-2571F/2020	EPI_ISL_422188	2020-03-23	Europe / United Kingdom / Wales	Human	Original	Dry swab		Illumina	Mapping consensus	NSP11 without BLAST coverage.	warn	B.3	L	4
hCoV-19/England/20134025504/2020	EPI_ISL_423130	2020-03-24	Europe / United Kingdom / England	Human	Original			Illumina NextSeq	PHE pipeline (BWA-SAMtools-Quasibam)			B.2.1	O	4
hCoV-19/England/20134047404/2020	EPI_ISL_423142	2020-03-24	Europe / United Kingdom / England	Human	Original			Illumina NextSeq	PHE pipeline (BWA-SAMtools-Quasibam)			B.1	G	4
hCoV-19/England/20134047504/2020	EPI_ISL_423143	2020-03-24	Europe / United Kingdom / England	Human	Original			Illumina NextSeq	PHE pipeline (BWA-SAMtools-Quasibam)	Stretches of NNNs (1.22% of overall sequence).	warn	B.1	G	4
hCoV-19/England/20134067604/2020	EPI_ISL_423155	2020-03-23	Europe / United Kingdom / England	Human	Original			Illumina NextSeq	PHE pipeline (BWA-SAMtools-Quasibam)	Stretches of NNNs (3.86% of overall sequence).	warn	B.1	G	4
hCoV-19/England/20134082204/2020	EPI_ISL_423184	2020-03-21	Europe / United Kingdom / England	Human	Original			Illumina NextSeq	PHE pipeline (BWA-SAMtools-Quasibam)	Stretches of NNNs (1.27% of overall sequence).	warn	B.2	V	4
hCoV-19/England/20134082304/2020	EPI_ISL_423185	2020-03-21	Europe / United Kingdom / England	Human	Original			Illumina NextSeq	PHE pipeline (BWA-SAMtools-Quasibam)			B.2	V	4
hCoV-19/England/20142022104/2020	EPI_ISL_423447	2020-03-29	Europe / United Kingdom / England	Human	Original			Illumina NextSeq	PHE pipeline (BWA-SAMtools-Quasibam)			B.2	V	4
hCoV-19/Iceland/384/2020	EPI_ISL_424408	2020-03-19	Europe / Iceland / Reykjavik	Human	Original		Traveled from Austria	Illumina Miseq	Mpileup	Long stretches of NNNs (14.10% of overall sequence). NSP11 without BLAST coverage.	alert	B.1	O	4
hCoV-19/Scotland/CVR179/2020	EPI_ISL_425719	2020-03-17	Europe / United Kingdom / Scotland	Human	Original	unknown		ILLUMINA MiSeq	unknown	Stretches of NNNs (1.41% of overall sequence).	warn	B	L	4
hCoV-19/Scotland/CVR222/2020	EPI_ISL_425748	2020-03-19	Europe / United Kingdom / Scotland	Human	Original	unknown		OXFORD_NANOPORE MinION	unknown			B.2	V	4
hCoV-19/Scotland/CVR35/2020	EPI_ISL_425764	2020-03-13	Europe / United Kingdom / Scotland	Human	Original	unknown		ILLUMINA MiSeq	unknown			B.2	V	4
hCoV-19/Scotland/CVR62/2020	EPI_ISL_425790	2020-03-12	Europe / United Kingdom / Scotland	Human	Original	unknown		ILLUMINA MiSeq	unknown			B.1	G	4
hCoV-19/Scotland/EDB014/2020	EPI_ISL_425820	2020-03-11	Europe / United Kingdom / Scotland	Human	Original	unknown		OXFORD_NANOPORE MinION	unknown			B.1	G	4
hCoV-19/Scotland/EDB015/2020	EPI_ISL_425821	2020-03-11	Europe / United Kingdom / Scotland	Human	Original	unknown		OXFORD_NANOPORE MinION	unknown			B	O	4
hCoV-19/Denmark/ALAB-SSI117/2020	EPI_ISL_429346	2020-03-06	Europe / Denmark	Human	Original			Nanopore MinION	Artic Network			B.1	G	4
hCoV-19/Wales/PHWC-28679/2020	EPI_ISL_431902	2020-03-31	Europe / United Kingdom / Wales	Human	Original	Dry swab		Illumina	Mapping consensus	Stretches of NNNs (1.29% of overall sequence).	warn	B.1	G	4
hCoV-19/Wales/PHWC-27C2D/2020	EPI_ISL_431916	2020-03-31	Europe / United Kingdom / Wales	Human	Original	Dry swab		Illumina	Mapping consensus	Stretches of NNNs (1.56% of overall sequence). NSP11 without BLAST coverage.	warn	B.1	G	4
hCoV-19/Wales/PHWC-29DA0/2020	EPI_ISL_431920	2020-04-04	Europe / United Kingdom / Wales	Human	Original	Dry swab		Illumina	Mapping consensus	Stretches of NNNs (1.58% of overall sequence). NSP11 without BLAST coverage.	warn	B.1	G	4
hCoV-19/Wales/PHWC-2865B/2020	EPI_ISL_431989	2020-03-31	Europe / United Kingdom / Wales	Human	Original	Dry swab		Illumina	Mapping consensus	Stretches of NNNs (2.61% of overall sequence). NSP11 without BLAST coverage.	warn	B.1	G	4
hCoV-19/England/NOTT-10EC67/2020	EPI_ISL_432908	2020-03-27	Europe / United Kingdom / England	Human	Original			OXFORD_NANOPORE GridION	unknown	Stretches of NNNs (1.00% of overall sequence). Gap of 3 nucleotides when compared to the reference sequence.	warn	B.10	L	4
hCoV-19/England/NOTT-10ECEF/2020	EPI_ISL_432913	2020-03-28	Europe / United Kingdom / England	Human	Original			OXFORD_NANOPORE GridION	unknown	Long stretches of NNNs (6.17% of overall sequence). Gap of 3 nucleotides when compared to the reference sequence.	alert	B	L	4
hCoV-19/England/NOTT-10ED19/2020	EPI_ISL_432915	2020-03-28	Europe / United Kingdom / England	Human	Original			OXFORD_NANOPORE GridION	unknown	Stretches of NNNs (3.94% of overall sequence). Gap of 3 nucleotides when compared to the reference sequence.	warn	B.15	L	4
hCoV-19/England/NOTT-10ED64/2020	EPI_ISL_432920	2020-03-28	Europe / United Kingdom / England	Human	Original			OXFORD_NANOPORE GridION	unknown	Stretches of NNNs (2.01% of overall sequence). Gap of 3 nucleotides when compared to the reference sequence.	warn	B	L	4
hCoV-19/England/NOTT-10EDBF/2020	EPI_ISL_432924	2020-03-28	Europe / United Kingdom / England	Human	Original			OXFORD_NANOPORE GridION	unknown	Long stretches of NNNs (5.76% of overall sequence).	alert	B.1	G	4
hCoV-19/England/NOTT-10EF9B/2020	EPI_ISL_432949	2020-03-31	Europe / United Kingdom / England	Human	Original			OXFORD_NANOPORE GridION	unknown	Stretches of NNNs (1.00% of overall sequence).	warn	B.2	V	4
hCoV-19/England/NOTT-10F149/2020	EPI_ISL_432969	2020-04-01	Europe / United Kingdom / England	Human	Original			OXFORD_NANOPORE GridION	unknown	Stretches of NNNs (3.82% of overall sequence). Gap of 3 nucleotides when compared to the reference sequence.	warn	B	L	4
hCoV-19/England/NOTT-10F1D0/2020	EPI_ISL_432974	2020-04-01	Europe / United Kingdom / England	Human	Original			OXFORD_NANOPORE GridION	unknown	Stretches of NNNs (2.00% of overall sequence).	warn	B.1	G	4
hCoV-19/England/NOTT-10F246/2020	EPI_ISL_432980	2020-04-01	Europe / United Kingdom / England	Human	Original			OXFORD_NANOPORE GridION	unknown	Stretches of NNNs (2.53% of overall sequence).	warn	B.1	G	4
hCoV-19/England/NOTT-10F273/2020	EPI_ISL_432983	2020-04-01	Europe / United Kingdom / England	Human	Original			OXFORD_NANOPORE GridION	unknown	Stretches of NNNs (1.01% of overall sequence). Gap of 18 nucleotides when compared to the reference sequence. %UniqueMutations 0.06%.	warn	B	L	4
hCoV-19/England/NOTT-10F325/2020	EPI_ISL_432991	2020-04-01	Europe / United Kingdom / England	Human	Original			OXFORD_NANOPORE GridION	unknown	Long stretches of NNNs (7.13% of overall sequence). Gap of 12 nucleotides when compared to the reference sequence.	alert	B	O	4
hCoV-19/England/NOTT-10F370/2020	EPI_ISL_432995	2020-04-02	Europe / United Kingdom / England	Human	Original			OXFORD_NANOPORE GridION	unknown	Stretches of NNNs (2.96% of overall sequence).	warn	B.3	L	4
hCoV-19/England/200990006/2020	EPI_ISL_414011	2020-02-26	Europe / United Kingdom / England	Human	Original			Illumina NextSeq	PHE pipeline (BWA-SAMtools-Quasibam)			B.2	V	4
hCoV-19/Scotland/CVR03/2020	EPI_ISL_414025	2020-03-01	Europe / United Kingdom / Scotland	Human	Original			Nanopore MinION	Artic Protocol	Stretches of NNNs (1.22% of overall sequence).	warn	B.1	G	4
hCoV-19/Denmark/SSI-09/2020	EPI_ISL_416141	2020-03-03	Europe / Denmark / Copenhagen	Human	Original	Oro-pharyngeal swab		Illumina Miseq	Geneious 2020			B.1	G	4
hCoV-19/Italy/FVG-ICGEB-S1/2020	EPI_ISL_417418	2020-03-01	Europe / Italy / Friuli Venezia Giulia	Human	Vero E6 P1	Oropharyngeal swab		Illumina Nano Miseq	MEGAHIT v1.2.9			B.1	G	4
hCoV-19/Italy/FVG-ICGEB-S8/2020	EPI_ISL_417421	2020-03-01	Europe / Italy / Friuli Venezia Giulia	Human	Vero E6 P1			Illumina Nano Miseq	MEGAHIT v1.2.9			B.1	G	4
hCoV-19/Italy/FVG-ICGEB-S9/2020	EPI_ISL_417423	2020-03-01	Europe / Italy / Friuli Venezia Giulia	Human	Vero E6 P1	Oropharyngeal swab		Illumina Nano Miseq	MEGAHIT v1.2.9			B.1	G	4
hCoV-19/Italy/LOM-UniMI03/2020	EPI_ISL_417447	2020-02-24	Europe / Italy / Lombardia / Milan	Human	Vero E6 P1	Alveolar lavage fluid		Illumina Miseq				B.1	G	4
hCoV-19/Norway/1538/2020	EPI_ISL_417486	2020-03-01	Europe / Norway / Oslo	Human	Original	Upper respiratory specimen		Illumina MiSeq	Assembly by reference based mapping using Tanoti			B.2	V	4
hCoV-19/Norway/1539/2020	EPI_ISL_417487	2020-03-01	Europe / Norway / Oslo	Human	Original	Nasopharyngeal swab		Illumina MiSeq	Assembly by reference based mapping using Tanoti			B.2	V	4
hCoV-19/Spain/MD-HLP-LP14-3/2020	EPI_ISL_417975	2020-03-09	Europe / Spain / Madrid	Human	Original	Oropharyngeal swab		Ion Torrent S5	Geneious Prime			B.2	V	4
hCoV-19/England/20124021002/2020	EPI_ISL_418703	2020-03-17	Europe / United Kingdom / England	Human	Original			Illumina NextSeq	PHE pipeline (BWA-SAMtools-Quasibam)	Long stretches of NNNs (5.64% of overall sequence).	alert	B.3	L	4
hCoV-19/England/20124037902/2020	EPI_ISL_418721	2020-03-18	Europe / United Kingdom / England	Human	Original			Illumina NextSeq	PHE pipeline (BWA-SAMtools-Quasibam)	Stretches of NNNs (2.03% of overall sequence).	warn	B.2	V	4
hCoV-19/England/20124096402/2020	EPI_ISL_418732	2020-03-13	Europe / United Kingdom / England	Human	Original			Illumina NextSeq	PHE pipeline (BWA-SAMtools-Quasibam)	Stretches of NNNs (4.10% of overall sequence).	warn	B.2	V	4
hCoV-19/England/20126003302/2020	EPI_ISL_418742	2020-03-19	Europe / United Kingdom / England	Human	Original			Illumina NextSeq	PHE pipeline (BWA-SAMtools-Quasibam)	Long stretches of NNNs (14.02% of overall sequence).	alert	B.1.1	V	4
hCoV-19/England/20126006702/2020	EPI_ISL_418748	2020-03-18	Europe / United Kingdom / England	Human	Original			Illumina NextSeq	PHE pipeline (BWA-SAMtools-Quasibam)			B.1	G	4
hCoV-19/Belgium/VDLH-030548/2020	EPI_ISL_418796	2020-03-05	Europe / Belgium / Kalmthout	Human	Original	Oro-pharyngeal swab		Nanopore MinION	qcat, Porechop, CLC Genomics Workbench 20, Medaka	[I] Sequence updated by the Submitter following changes to the analytics pipeline to mitigate possible sequence errors	info	B.1	G	4
hCoV-19/Belgium/VDLH-030548-2/2020	EPI_ISL_418797	2020-03-05	Europe / Belgium / Kalmthout	Human	Original	Oro-pharyngeal swab		Nanopore MinION	qcat, Porechop, CLC Genomics Workbench 20, Medaka			B.1	G	4
hCoV-19/England/20134021904/2020	EPI_ISL_423118	2020-03-23	Europe / United Kingdom / England	Human	Original			Illumina NextSeq	PHE pipeline (BWA-SAMtools-Quasibam)			B.2	V	4
hCoV-19/England/20134022104/2020	EPI_ISL_423119	2020-03-25	Europe / United Kingdom / England	Human	Original			Illumina NextSeq	PHE pipeline (BWA-SAMtools-Quasibam)			B.1	G	4
hCoV-19/England/201360139/2020	EPI_ISL_423225	2020-03-24	Europe / United Kingdom / England	Human	Original			Illumina NextSeq	PHE pipeline (BWA-SAMtools-Quasibam)	Stretches of NNNs (1.14% of overall sequence).	warn	B.1	G	4
hCoV-19/England/201360200/2020	EPI_ISL_423237	2020-03-24	Europe / United Kingdom / England	Human	Original			Illumina NextSeq	PHE pipeline (BWA-SAMtools-Quasibam)			B.1	G	4
hCoV-19/England/201360202/2020	EPI_ISL_423239	2020-03-24	Europe / United Kingdom / England	Human	Original			Illumina NextSeq	PHE pipeline (BWA-SAMtools-Quasibam)			B.1	G	4
hCoV-19/England/20138019504/2020	EPI_ISL_423294	2020-03-26	Europe / United Kingdom / England	Human	Original			Illumina NextSeq	PHE pipeline (BWA-SAMtools-Quasibam)	Stretches of NNNs (2.68% of overall sequence).	warn	B.2.1	V	4
hCoV-19/England/20132079304/2020	EPI_ISL_423802	2020-02-23	Europe / United Kingdom / England	Human	Original			Illumina NextSeq	PHE pipeline (BWA-SAMtools-Quasibam)	Long stretches of NNNs (5.23% of overall sequence).	alert	B.3	L	4
hCoV-19/England/20132081104/2020	EPI_ISL_423809	2020-03-24	Europe / United Kingdom / England	Human	Original			Illumina NextSeq	PHE pipeline (BWA-SAMtools-Quasibam)			B.1	G	4
hCoV-19/England/20132082204/2020	EPI_ISL_423815	2020-03-23	Europe / United Kingdom / England	Human	Original			Illumina NextSeq	PHE pipeline (BWA-SAMtools-Quasibam)	Long stretches of NNNs (17.84% of overall sequence).	alert	B.1.1	G	4
hCoV-19/England/20132090504/2020	EPI_ISL_423819	2020-03-23	Europe / United Kingdom / England	Human	Original			Illumina NextSeq	PHE pipeline (BWA-SAMtools-Quasibam)			B.3	L	4
hCoV-19/England/20126003406/2020	EPI_ISL_423877	2020-03-17	Europe / United Kingdom / England	Human	Original			Illumina NextSeq	PHE pipeline (BWA-SAMtools-Quasibam)	Gap of 3 nucleotides when compared to the reference sequence.	info	B	L	4
hCoV-19/England/20126003706/2020	EPI_ISL_423878	2020-03-18	Europe / United Kingdom / England	Human	Original			Illumina NextSeq	PHE pipeline (BWA-SAMtools-Quasibam)	Stretches of NNNs (1.97% of overall sequence).	warn	B.2.1	V	4
hCoV-19/England/20126009204/2020	EPI_ISL_423883	2020-03-18	Europe / United Kingdom / England	Human	Original			Illumina NextSeq	PHE pipeline (BWA-SAMtools-Quasibam)			B.1	G	4
hCoV-19/England/20126009304/2020	EPI_ISL_423884	2020-03-18	Europe / United Kingdom / England	Human	Original			Illumina NextSeq	PHE pipeline (BWA-SAMtools-Quasibam)	Long stretches of NNNs (5.37% of overall sequence).	alert	B.1	G	4
hCoV-19/England/20126009404/2020	EPI_ISL_423885	2020-03-19	Europe / United Kingdom / England	Human	Original			Illumina NextSeq	PHE pipeline (BWA-SAMtools-Quasibam)	Stretches of NNNs (2.49% of overall sequence).	warn	B.1	G	4
hCoV-19/England/20126009504/2020	EPI_ISL_423886	2020-03-19	Europe / United Kingdom / England	Human	Original			Illumina NextSeq	PHE pipeline (BWA-SAMtools-Quasibam)	Stretches of NNNs (3.83% of overall sequence).	warn	B.1	G	4
hCoV-19/Iceland/561/2020	EPI_ISL_424581	2020-03-28	Europe / Iceland / Reykjavik	Human	Original			Illumina MiSeq	Mpileup	Gap of 3 nucleotides when compared to the reference sequence.	info	B	L	4
hCoV-19/Iceland/591/2020	EPI_ISL_424611	2020-03-27	Europe / Iceland / Reykjavik	Human	Original			Illumina Miseq	Mpileup	Long stretches of NNNs (30.74% of overall sequence). NSP11 without BLAST coverage. NSP10 without BLAST coverage.	alert	B.1	G	4
hCoV-19/Scotland/CVR54/2020	EPI_ISL_425783	2020-03-13	Europe / United Kingdom / Scotland	Human	Original	unknown		ILLUMINA MiSeq	unknown			B.1	G	4
hCoV-19/Scotland/CVR56/2020	EPI_ISL_425785	2020-03-12	Europe / United Kingdom / Scotland	Human	Original	unknown		ILLUMINA MiSeq	unknown			B.1	G	4
hCoV-19/Scotland/CVR562/2020	EPI_ISL_425786	2020-03-23	Europe / United Kingdom / Scotland	Human	Original	unknown		OXFORD_NANOPORE MinION	unknown	Gap of 3 nucleotides when compared to the reference sequence.	info	B	L	4
hCoV-19/Scotland/CVR57/2020	EPI_ISL_425787	2020-03-12	Europe / United Kingdom / Scotland	Human	Original	unknown		ILLUMINA MiSeq	unknown			B.1	G	4
hCoV-19/Scotland/CVR58/2020	EPI_ISL_425788	2020-03-12	Europe / United Kingdom / Scotland	Human	Original	unknown		ILLUMINA MiSeq	unknown			B.1	G	4
hCoV-19/Scotland/EDB020/2020	EPI_ISL_425826	2020-03-14	Europe / United Kingdom / Scotland	Human	Original	unknown		OXFORD_NANOPORE MinION	unknown			B.1	G	4
hCoV-19/Scotland/EDB021/2020	EPI_ISL_425827	2020-03-13	Europe / United Kingdom / Scotland	Human	Original	unknown		OXFORD_NANOPORE MinION	unknown			B.1	G	4
hCoV-19/Scotland/EDB022/2020	EPI_ISL_425828	2020-03-12	Europe / United Kingdom / Scotland	Human	Original	unknown		OXFORD_NANOPORE MinION	unknown			B.1	G	4
hCoV-19/Scotland/EDB024/2020	EPI_ISL_425830	2020-03-12	Europe / United Kingdom / Scotland	Human	Original	unknown		OXFORD_NANOPORE MinION	unknown			B.1	G	4
hCoV-19/Scotland/EDB025/2020	EPI_ISL_425831	2020-03-15	Europe / United Kingdom / Scotland	Human	Original	unknown		OXFORD_NANOPORE MinION	unknown	Stretches of NNNs (1.71% of overall sequence).	warn	B.1	G	4
hCoV-19/Scotland/EDB026/2020	EPI_ISL_425832	2020-03-11	Europe / United Kingdom / Scotland	Human	Original	unknown		OXFORD_NANOPORE MinION	unknown	Stretches of NNNs (1.71% of overall sequence).	warn	B.1	G	4
hCoV-19/Scotland/EDB031/2020	EPI_ISL_425837	2020-03-13	Europe / United Kingdom / Scotland	Human	Original	unknown		OXFORD_NANOPORE MinION	unknown	Stretches of NNNs (1.72% of overall sequence).	warn	B.1	G	4
hCoV-19/Scotland/EDB032/2020	EPI_ISL_425838	2020-03-12	Europe / United Kingdom / Scotland	Human	Original	unknown		OXFORD_NANOPORE MinION	unknown	Stretches of NNNs (1.71% of overall sequence).	warn	B.1	G	4
hCoV-19/Scotland/EDB038/2020	EPI_ISL_425844	2020-03-11	Europe / United Kingdom / Scotland	Human	Original	unknown		OXFORD_NANOPORE MinION	unknown			B.1.1	O	4
hCoV-19/Scotland/EDB046/2020	EPI_ISL_425850	2020-03-15	Europe / United Kingdom / Scotland	Human	Original	unknown		OXFORD_NANOPORE MinION	unknown			B.2	L	4
hCoV-19/Scotland/EDB049/2020	EPI_ISL_425853	2020-03-15	Europe / United Kingdom / Scotland	Human	Original	unknown		OXFORD_NANOPORE MinION	unknown	Stretches of NNNs (1.71% of overall sequence).	warn	B.1	G	4
hCoV-19/Scotland/EDB185/2020	EPI_ISL_425930	2020-03-25	Europe / United Kingdom / Scotland	Human	Original	unknown		OXFORD_NANOPORE GridION	unknown			B.10	L	4
hCoV-19/Scotland/EDB442/2020	EPI_ISL_426007	2020-03-31	Europe / United Kingdom / Scotland	Human	Original	unknown		OXFORD_NANOPORE GridION	unknown			A.5	S	4
hCoV-19/Russia/Ulan-Ude-RII4560S/2020	EPI_ISL_427315	2020-03-25	Europe / Russia / Buryatia / Ulan-Ude	Human	Original	Nasopharyngeal swab		Nanopore MinION	Minimap2 + Ugene v33			B.1.1	G	4
hCoV-19/Russia/StPetersburg-RII4678S/2020	EPI_ISL_427323	2020-04-06	Europe / Russia / Saint Petersburg	Human	Original	Nasopharyngeal swab		Nanopore MinION	Minimap2 + Ugene v33			B.1.5	G	4
hCoV-19/Belgium/ULG-10132/2020	EPI_ISL_427377	2020-04-07	Europe / Belgium / Liege	Human	Original			Nanopore MinION	Artic network	Stretches of NNNs (1.13% of overall sequence).	warn	B.3	L	4
hCoV-19/Spain/MD-H12-LP16-6193/2020	EPI_ISL_428675	2020-03-09	Europe / Spain / Madrid	Human	Original	Oropharyngeal swab		Ion Torrent S5	IRMA			A.5	S	4
hCoV-19/Spain/MD-H12-34/2020	EPI_ISL_428697	2020-03-12	Europe / Spain / Madrid	Human	Original	Oropharyngeal swab		Ion Torrent S5	IRMA			B.2	V	4
hCoV-19/Denmark/ALAB-SSI256/2020	EPI_ISL_429419	2020-03-10	Europe / Denmark	Human	Original			Nanopore MinION	Artic Network	Stretches of NNNs (3.24% of overall sequence). Gap of 3 nucleotides when compared to the reference sequence.	warn	B.3	L	4
hCoV-19/Denmark/ALAB-SSI270/2020	EPI_ISL_429430	2020-03-10	Europe / Denmark	Human	Original			Nanopore MinION	Artic Network	Stretches of NNNs (1.94% of overall sequence).	warn	B.3	L	4
hCoV-19/Denmark/ALAB-SSI293/2020	EPI_ISL_429448	2020-03-10	Europe / Denmark	Human	Original			Nanopore MinION	Artic Network			B.3	L	4
hCoV-19/Denmark/ALAB-SSI324/2020	EPI_ISL_429455	2020-03-11	Europe / Denmark	Human	Original			Nanopore MinION	Artic Network	Stretches of NNNs (2.07% of overall sequence).	warn	B.1	G	4
hCoV-19/Denmark/ALAB-SSI329/2020	EPI_ISL_429456	2020-03-11	Europe / Denmark	Human	Original			Nanopore MinION	Artic Network	Stretches of NNNs (2.07% of overall sequence).	warn	B.1	GH	4
hCoV-19/Greece/127_HPI/2020	EPI_ISL_430469	2020-02-29	Europe / Greece / Athens	Human	Original			Illumina NextSeq				B.1	G	4
hCoV-19/Italy/LOM-ASST-CDG1/2020	EPI_ISL_412973	2020-02-20	Europe / Italy / Lombardia	Human	Vero	Oropharyngeal swab		Illumina Miseq	Geneious Prime BWA-MEM			B.1	G	4
hCoV-19/England/20099079106/2020	EPI_ISL_415130	2020-03-01	Europe / United Kingdom / England	Human	Original			Illumina NextSeq	PHE pipeline (BWA-SAMtools-Quasibam)			B.2	V	4
hCoV-19/England/20100077906/2020	EPI_ISL_415139	2020-03-01	Europe / United Kingdom / England	Human	Original			Illumina NextSeq	PHE pipeline (BWA-SAMtools-Quasibam)	Stretches of NNNs (1.54% of overall sequence).	warn	B.2	V	4
hCoV-19/England/20100122106/2020	EPI_ISL_415142	2020-03-02	Europe / United Kingdom / England	Human	Original			Illumina NextSeq	PHE pipeline (BWA-SAMtools-Quasibam)			B.2	V	4
hCoV-19/England/20100122107/2020	EPI_ISL_415143	2020-03-02	Europe / United Kingdom / England	Human	Original			Illumina NextSeq	PHE pipeline (BWA-SAMtools-Quasibam)			B.2	V	4
hCoV-19/England/20102000306/2020	EPI_ISL_415146	2020-03-01	Europe / United Kingdom / England	Human	Original			Illumina NextSeq	PHE pipeline (BWA-SAMtools-Quasibam)			B.1	G	4
hCoV-19/Belgium/BM-03012/2020	EPI_ISL_415154	2020-03-01	Europe / Belgium / Kraainem	Human	Original	Oro-pharyngael swab	Holiday in Italy	Nanopore MinION	CLC Genomics Workbench 20, Nanopolish	[I] Sequence updated by the Submitter following changes to the analytics pipeline to mitigate possible sequence errors	info	B.1	G	4
hCoV-19/Netherlands/NA_14/2020	EPI_ISL_415470	2020-03-10	Europe / Netherlands	Human	Original			Nanopore				B.2	V	4
hCoV-19/Netherlands/NA_27/2020	EPI_ISL_415484	2020-03-13	Europe / Netherlands	Human	Original			Nanopore				B.2	V	4
hCoV-19/Netherlands/NA_34/2020	EPI_ISL_415491	2020-03-07	Europe / Netherlands	Human	Original			Nanopore				B.2	V	4
hCoV-19/Netherlands/NA_5/2020	EPI_ISL_415494	2020-01-01	Europe / Netherlands	Human	Original			Nanopore		Gap of 3 nucleotides when compared to the reference sequence.	info	B.11	L	4
hCoV-19/Netherlands/NA_6/2020	EPI_ISL_415495	2020-03-10	Europe / Netherlands	Human	Original			Nanopore				B.3	L	4
hCoV-19/Czech Republic/ChVir1630/2020	EPI_ISL_416742	2020-02-29	Europe / Czech Republic / Prague	Human	Original			Illumina Nextseq	Bowtie2			B.1	G	4
hCoV-19/Iceland/18/2020	EPI_ISL_417710	2020-03-02	Europe / Iceland / Reykjavik	Human	Original		Traveled from Austria	Illumina Miseq	Mpileup	Stretches of NNNs (2.21% of overall sequence).	warn	B.1	GH	4
hCoV-19/Iceland/154/2020	EPI_ISL_417719	2020-03-13	Europe / Iceland / Reykjavik	Human	Original			Illumina Miseq	Mpileup	Long stretches of NNNs (22.60% of overall sequence). NSP11 without BLAST coverage.	alert	B.1.1.1	O	4
hCoV-19/Iceland/93/2020	EPI_ISL_417730	2020-03-10	Europe / Iceland / Reykjavik	Human	Original		Traveled from Italy	Illumina Miseq	Mpileup			B.1	G	4
hCoV-19/Iceland/166/2020	EPI_ISL_417759	2020-03-13	Europe / Iceland / Reykjavik	Human	Original		Traveled from Austria	Illumina Miseq	Mpileup			B.3	L	4
hCoV-19/Italy/LAZ-INMI3/2020	EPI_ISL_417921	2020-03-01	Europe / Italy / Lazio / Rome	Human	Original	Nasopharyngeal swab		Ion Torrent	Trinity			B.1	G	4
hCoV-19/Wales/PHWC-26A60/2020	EPI_ISL_422206	2020-03-30	Europe / United Kingdom / Wales	Human	Original	Dry swab		Illumina	Mapping consensus	Stretches of NNNs (1.07% of overall sequence).	warn	B.3	L	4
hCoV-19/Wales/PHWC-2614D/2020	EPI_ISL_422208	2020-03-25	Europe / United Kingdom / Wales	Human	Original	Dry swab		Illumina	Mapping consensus	Stretches of NNNs (1.07% of overall sequence). NSP11 without BLAST coverage.	warn	B.2	V	4
hCoV-19/Wales/PHWC-25928/2020	EPI_ISL_422285	2020-03-25	Europe / United Kingdom / Wales	Human	Original	Dry swab		Illumina	Mapping consensus	Stretches of NNNs (2.21% of overall sequence). NSP11 without BLAST coverage.	warn	B.3	L	4
hCoV-19/Wales/PHWC-268B1/2020	EPI_ISL_422288	2020-03-27	Europe / United Kingdom / Wales	Human	Original	Dry swab		Illumina	Mapping consensus	Stretches of NNNs (2.62% of overall sequence).	warn	B.1	G	4
hCoV-19/Wales/PHWC-25BF5/2020	EPI_ISL_422291	2020-03-24	Europe / United Kingdom / Wales	Human	Original	Dry swab		Illumina	Mapping consensus	Stretches of NNNs (2.46% of overall sequence). NSP11 without BLAST coverage.	warn	B.3	L	4
hCoV-19/Wales/PHWC-26A06/2020	EPI_ISL_422308	2020-03-29	Europe / United Kingdom / Wales	Human	Original	Dry swab		Illumina	Mapping consensus	Stretches of NNNs (3.60% of overall sequence).	warn	B.3	L	4
hCoV-19/Netherlands/NA_287/2020	EPI_ISL_422596	2020-03-31	Europe / Netherlands	Human	Original			Nanopore		[I] Gap of 3 nucleotides when compared to the reference sequence.	info	B	L	4
hCoV-19/Netherlands/NA_308/2020	EPI_ISL_422617	2020-04-02	Europe / Netherlands	Human	Original			Nanopore		Long stretches of NNNs (5.67% of overall sequence).	lowco	B.1	G	4
hCoV-19/Netherlands/Flevoland_2/2020	EPI_ISL_422637	2020-03-25	Europe / Netherlands / Flevoland	Human	Original			Nanopore	unknown	[W] Stretches of NNNs (2.93% of overall sequence).	warn	B	O	4
hCoV-19/Netherlands/Gelderland_11/2020	EPI_ISL_422639	2020-03-21	Europe / Netherlands / Gelderland	Human	Original			Nanopore	unknown			B.3	L	4
hCoV-19/Netherlands/Gelderland_6/2020	EPI_ISL_422642	2020-03-09	Europe / Netherlands / Gelderland	Human	Original			Nanopore	unknown			B.1	G	4
hCoV-19/Netherlands/Gelderland_9/2020	EPI_ISL_422645	2020-03-18	Europe / Netherlands / Gelderland	Human	Original			Nanopore	unknown	[I] Gap of 3 nucleotides when compared to the reference sequence.	info	B	L	4
hCoV-19/Netherlands/NA_104/2020	EPI_ISL_422653	2020-03-18	Europe / Netherlands	Human	Original			Nanopore	unknown			B.2	V	4
hCoV-19/Netherlands/NA_113/2020	EPI_ISL_422661	2020-03-10	Europe / Netherlands	Human	Original			Nanopore	unknown	[I] Gap of 3 nucleotides when compared to the reference sequence.	info	B	L	4
hCoV-19/Netherlands/NA_129/2020	EPI_ISL_422673	2020-03-17	Europe / Netherlands	Human	Original			Nanopore	unknown			B.2	V	4
hCoV-19/England/20130036004/2020	EPI_ISL_423614	2020-03-21	Europe / United Kingdom / England	Human	Original			Illumina NextSeq	PHE pipeline (BWA-SAMtools-Quasibam)	Stretches of NNNs (3.64% of overall sequence). Gap of 3 nucleotides when compared to the reference sequence.	warn	B	L	4
hCoV-19/England/20130049804/2020	EPI_ISL_423621	2020-03-23	Europe / United Kingdom / England	Human	Original			Illumina NextSeq	PHE pipeline (BWA-SAMtools-Quasibam)	Stretches of NNNs (1.99% of overall sequence). Insertion of 3 nucleotides when compared to the reference sequence.	warn	B.2	V	4
hCoV-19/England/20130052204/2020	EPI_ISL_423629	2020-03-21	Europe / United Kingdom / England	Human	Original			Illumina NextSeq	PHE pipeline (BWA-SAMtools-Quasibam)	Long stretches of NNNs (5.37% of overall sequence).	alert	B.2.1	V	4
hCoV-19/England/20130052604/2020	EPI_ISL_423630	2020-03-24	Europe / United Kingdom / England	Human	Original			Illumina NextSeq	PHE pipeline (BWA-SAMtools-Quasibam)	Stretches of NNNs (4.92% of overall sequence).	warn	B.1	G	4
hCoV-19/England/20130061404/2020	EPI_ISL_423639	2020-03-21	Europe / United Kingdom / England	Human	Original			Illumina NextSeq	PHE pipeline (BWA-SAMtools-Quasibam)	Gap of 3 nucleotides when compared to the reference sequence.	info	B	L	4
hCoV-19/England/20130061504/2020	EPI_ISL_423640	2020-03-22	Europe / United Kingdom / England	Human	Original			Illumina NextSeq	PHE pipeline (BWA-SAMtools-Quasibam)	Long stretches of NNNs (5.31% of overall sequence). Insertion of 1 nucleotide(s) found at refpos 7504 (FRAMESHIFT).	alert	B.2.1	O	4
hCoV-19/England/20132032804/2020	EPI_ISL_423774	2020-03-22	Europe / United Kingdom / England	Human	Original			Illumina NextSeq	PHE pipeline (BWA-SAMtools-Quasibam)			B.1	G	4
hCoV-19/England/20132066904/2020	EPI_ISL_423792	2020-03-23	Europe / United Kingdom / England	Human	Original			Illumina NextSeq	PHE pipeline (BWA-SAMtools-Quasibam)	Long stretches of NNNs (11.61% of overall sequence). Gap of 1 nucleotide(s) found at refpos 5300 (FRAMESHIFT). Gap of 10 nucleotides when compared to the reference sequence.	alert	B.1.1	O	4
hCoV-19/England/20132067704/2020	EPI_ISL_423795	2020-03-23	Europe / United Kingdom / England	Human	Original			Illumina NextSeq	PHE pipeline (BWA-SAMtools-Quasibam)	Long stretches of NNNs (5.32% of overall sequence).	alert	B.2.1	V	4
hCoV-19/England/20126025304/2020	EPI_ISL_423893	2020-03-18	Europe / United Kingdom / England	Human	Original			Illumina NextSeq	PHE pipeline (BWA-SAMtools-Quasibam)	Stretches of NNNs (3.41% of overall sequence).	warn	B.2.1	V	4
hCoV-19/England/20126027006/2020	EPI_ISL_423895	2020-03-18	Europe / United Kingdom / England	Human	Original			Illumina NextSeq	PHE pipeline (BWA-SAMtools-Quasibam)	Stretches of NNNs (1.71% of overall sequence).	warn	B.1	G	4
hCoV-19/England/20126101104/2020	EPI_ISL_423908	2020-03-19	Europe / United Kingdom / England	Human	Original			Illumina NextSeq	PHE pipeline (BWA-SAMtools-Quasibam)	Stretches of NNNs (2.58% of overall sequence).	warn	B.1	G	4
hCoV-19/England/20126103304/2020	EPI_ISL_423911	2020-03-18	Europe / United Kingdom / England	Human	Original			Illumina NextSeq	PHE pipeline (BWA-SAMtools-Quasibam)			B.1	G	4
hCoV-19/England/20128015604/2020	EPI_ISL_423943	2020-03-19	Europe / United Kingdom / England	Human	Original			Illumina NextSeq	PHE pipeline (BWA-SAMtools-Quasibam)			B.1	G	4
hCoV-19/England/20128015704/2020	EPI_ISL_423944	2020-03-19	Europe / United Kingdom / England	Human	Original			Illumina NextSeq	PHE pipeline (BWA-SAMtools-Quasibam)	Stretches of NNNs (1.31% of overall sequence).	warn	B.1	G	4
hCoV-19/England/20128031604/2020	EPI_ISL_423950	2020-03-19	Europe / United Kingdom / England	Human	Original			Illumina NextSeq	PHE pipeline (BWA-SAMtools-Quasibam)	Stretches of NNNs (2.34% of overall sequence).	warn	B.2	V	4
hCoV-19/England/20129010402/2020	EPI_ISL_423982	2020-03-21	Europe / United Kingdom / England	Human	Original			Illumina NextSeq	PHE pipeline (BWA-SAMtools-Quasibam)	Long stretches of NNNs (8.75% of overall sequence).	alert	B.2.1	V	4
hCoV-19/Turkey/HSGM-5770/2020	EPI_ISL_428718	2020-03-19	Europe / Turkey / Kocaeli	Human	Original	Sputum	Patient travelled to Saudi Arabia	Illumina MiSeq	Burrows-Wheeler Aligner v.07.17-r1188			A	O	4
hCoV-19/Luxembourg/LNS2580723/2020	EPI_ISL_429778	2020-03-22	Europe / Luxembourg	Human	Original			Illumina MiniSeq (Amplicon, ARTIC primer set V1)	Bowtie2, BCFtools			B.1	G	4
hCoV-19/Scotland/EDB589/2020	EPI_ISL_433207	2020-04-01	Europe / United Kingdom / Scotland	Human	Original			OXFORD_NANOPORE GridION	unknown			A.5	S	4
hCoV-19/Scotland/EDB613/2020	EPI_ISL_433216	2020-03-31	Europe / United Kingdom / Scotland	Human	Original			OXFORD_NANOPORE GridION	unknown			B.2	V	4
hCoV-19/Scotland/EDB824/2020	EPI_ISL_433251	2020-04-04	Europe / United Kingdom / Scotland	Human	Original			OXFORD_NANOPORE GridION	unknown	Long stretches of NNNs (6.28% of overall sequence). NSP11 without BLAST coverage.	alert	B.1	G	4
hCoV-19/Scotland/CVR458/2020	EPI_ISL_433298	2020-03-23	Europe / United Kingdom / Scotland	Human	Original			ILLUMINA MiSeq	unknown			A.5	S	4
hCoV-19/Scotland/CVR472/2020	EPI_ISL_433301	2020-03-23	Europe / United Kingdom / Scotland	Human	Original			ILLUMINA MiSeq	unknown	[W] Stretches of NNNs (2.17% of overall sequence).	warn	B.1	G	4
hCoV-19/Scotland/CVR487/2020	EPI_ISL_433303	2020-03-23	Europe / United Kingdom / Scotland	Human	Original			ILLUMINA MiSeq	unknown	Gap of 3 nucleotides when compared to the reference sequence.	info	B.16	L	4
hCoV-19/Scotland/CVR544/2020	EPI_ISL_433311	2020-03-24	Europe / United Kingdom / Scotland	Human	Original			ILLUMINA MiSeq	unknown	[W] Stretches of NNNs (4.76% of overall sequence).	warn	B	L	4
hCoV-19/Scotland/CVR607/2020	EPI_ISL_433316	2020-03-25	Europe / United Kingdom / Scotland	Human	Original			ILLUMINA MiSeq	unknown	[I] Gap of 9 nucleotides when compared to the reference sequence.	info	B.16	L	4
hCoV-19/Greece/134/2020	EPI_ISL_434475	2020-03-10	Europe / Greece / Athens	Human	Original	Naso-pharyngeal swab		Ion Torrent	IRMA v1.0.20			B.2	V	4
hCoV-19/Greece/144/2020	EPI_ISL_434483	2020-03-16	Europe / Greece / Athens	Human	Original	Naso-pharyngeal swab		Ion Torrent	IRMA v1.0.28			B.2	V	4
hCoV-19/Sweden/20-05627/2020	EPI_ISL_434645	2020-03-13	Europe / Sweden / Dalarna	Human	Original			Ion Torrent S5 XL, Ion AmpliSeq SARS-CoV-2	Consensus extraction from NC_045512 using torrent suite variantCaller with fill from reference and majority wins			B.1	G	4
hCoV-19/Sweden/20-05856/2020	EPI_ISL_434649	2020-03-17	Europe / Sweden / Dalarna	Human	Original			Ion Torrent S5 XL, Ion AmpliSeq SARS-CoV-2	Consensus extraction from NC_045512 using torrent suite variantCaller with fill from reference and majority wins			B.1	G	4
hCoV-19/Sweden/20-06468/2020	EPI_ISL_434655	2020-03-25	Europe / Sweden / Uppsala	Human	Original			Ion Torrent S5 XL, Ion AmpliSeq SARS-CoV-2	Consensus extraction from NC_045512 using torrent suite variantCaller with fill from reference and majority wins			B.1	G	4
hCoV-19/Netherlands/Limburg_6/2020	EPI_ISL_414427	2020-03-03	Europe / Netherlands / Limburg	Human	Original			Nanopore		Stretches of NNNs (3.74% of overall sequence). Gap of 3 nucleotides when compared to the reference sequence.	warn	B	L	4
hCoV-19/Netherlands/NoordBrabant_5/2020	EPI_ISL_414430	2020-03-05	Europe / Netherlands / Noord Brabant	Human	Original			Nanopore				B	O	4
hCoV-19/Netherlands/Utrecht_8/2020	EPI_ISL_414441	2020-03-03	Europe / Netherlands / Utrecht	Human	Original			Nanopore				B.1	G	4
hCoV-19/Netherlands/Utrecht_11/2020	EPI_ISL_414443	2020-03-03	Europe / Netherlands / Utrecht	Human	Original			Nanopore				B.1	G	4
hCoV-19/Netherlands/NoordBrabant_12/2020	EPI_ISL_414452	2020-03-06	Europe / Netherlands / Noord Brabant	Human	Original			Nanopore		Gap of 3 nucleotides when compared to the reference sequence.	info	B	L	4
hCoV-19/Netherlands/NoordBrabant_16/2020	EPI_ISL_414456	2020-03-04	Europe / Netherlands / Noord Brabant	Human	Original			Nanopore				B.1	G	4
hCoV-19/Netherlands/ZuidHolland_7/2020	EPI_ISL_414467	2020-03-05	Europe / Netherlands / Zuid Holland	Human	Original			Nanopore		Gap of 6 nucleotides when compared to the reference sequence.	info	B	L	4
hCoV-19/Czech Republic/951/2020	EPI_ISL_414477	2020-03-01	Europe / Czech Republic / Usti nad Labem	Human	Original	Oro-pharyngeal swab	probably infected during a holiday in Italy; mild respiratory signs	Nanopore MinION	Canu/Nanopolish draft assembly			B.1	G	4
hCoV-19/Spain/VC-FISABIO-1/2020	EPI_ISL_414495	2020-03-08	Europe / Spain / Comunitat Valenciana / Valencia	Human	Original	Nasopharyngeal aspirate		Nanopore MinION	ARCTIC pipeline			B.1.5	G	4
hCoV-19/Iceland/214/2020	EPI_ISL_417831	2020-03-16	Europe / Iceland / Reykjavik	Human	Original		Traveled from UK	Illumina Miseq	Mpileup			B.1	G	4
hCoV-19/Portugal/PT0020/2020	EPI_ISL_418005	2020-03-12	Europe / Portugal	Human	Original	Naso-Oropharyngeal swab		Illumina MiSeq	INSaFLU			B.2	V	4
hCoV-19/Portugal/PT0040/2020	EPI_ISL_418025	2020-03-17	Europe / Portugal	Human	Original	Naso-Oropharyngeal swab		Illumina MiSeq	INSaFLU			B.2	V	4
hCoV-19/Belgium/MC-030689/2020	EPI_ISL_420345	2020-03-06	Europe / Belgium / Couvin	Human	Original	Oro-pharyngeal swab	unknown	Nanopore MinION	Guppy, CLC Genomics Workbench 20, Porechop, Medaka.	[I] Sequence updated by the Submitter following changes to the analytics pipeline to mitigate possible sequence errors	info	B.1	G	4
hCoV-19/Belgium/FM-030592/2020	EPI_ISL_420348	2020-03-05	Europe / Belgium / Havre	Human	Original	Oro-pharyngeal swab	unknown	Nanopore MinION	Guppy, CLC Genomics Workbench 20, Porechop, Medaka.	[I] Sequence updated by the Submitter following changes to the analytics pipeline to mitigate possible sequence errors	info	B.1	G	4
hCoV-19/Belgium/BDW-030694/2020	EPI_ISL_420350	2020-03-06	Europe / Belgium / Geluwe	Human	Original	Oro-pharyngeal swab	unknown	Nanopore MinION	Guppy, CLC Genomics Workbench 20, Porechop, Medaka.	[I] Sequence updated by the Submitter following changes to the analytics pipeline to mitigate possible sequence errors	info	B.1	G	4
hCoV-19/Belgium/KKN-0319184/2020	EPI_ISL_420366	2020-03-19	Europe / Belgium / Oudergem	Human	Original	Oro-pharyngeal swab	unknown	Nanopore MinION	Guppy, CLC Genomics Workbench 20, Porechop, Medaka.	[I] Sequence updated by the Submitter following changes to the analytics pipeline to mitigate possible sequence errors	info	B.1	G	4
hCoV-19/Belgium/JK-0305110/2020	EPI_ISL_420367	2020-03-05	Europe / Belgium / Knokke-Heist	Human	Original	Oro-pharyngeal swab	unknown	Nanopore MinION	Guppy, CLC Genomics Workbench 20, Porechop, Medaka.	[I] Sequence updated by the Submitter following changes to the analytics pipeline to mitigate possible sequence errors	info	B.1	G	4
hCoV-19/Belgium/VRJM-0323114/2020	EPI_ISL_420371	2020-03-23	Europe / Belgium / Hemisem	Human	Original	Oro-pharyngeal swab	unknown	Nanopore MinION	Guppy, CLC Genomics Workbench 20, Porechop, Medaka.	[I] Sequence updated by the Submitter following changes to the analytics pipeline to mitigate possible sequence errors	info	B.2	V	4
hCoV-19/Belgium/VHV-0324118/2020	EPI_ISL_420375	2020-03-24	Europe / Belgium / Tervuren	Human	Original	Oro-pharyngeal swab	unknown	Nanopore MinION	Guppy, CLC Genomics Workbench 20, Porechop, Medaka.	[I] Sequence updated by the Submitter following changes to the analytics pipeline to mitigate possible sequence errors	info	B.2	V	4
hCoV-19/Wales/PHWC-25524/2020	EPI_ISL_421002	2020-03-23	Europe / United Kingdom / Wales	Human	Original	Dry swab		Illumina	Mapping consensus			B.3	L	4
hCoV-19/Wales/PHWC-255D9/2020	EPI_ISL_421009	2020-03-23	Europe / United Kingdom / Wales	Human	Original	Dry swab		Illumina	Mapping consensus			B.3	L	4
hCoV-19/Wales/PHWC-255E8/2020	EPI_ISL_421010	2020-03-23	Europe / United Kingdom / Wales	Human	Original	Dry swab		Illumina	Mapping consensus			B.3	L	4
hCoV-19/Wales/PHWC-26A7F/2020	EPI_ISL_422200	2020-03-30	Europe / United Kingdom / Wales	Human	Original	Dry swab		Illumina	Mapping consensus			B.3	L	4
hCoV-19/Wales/PHWC-25FCC/2020	EPI_ISL_422221	2020-03-25	Europe / United Kingdom / Wales	Human	Original	Dry swab		Illumina	Mapping consensus	Stretches of NNNs (1.11% of overall sequence). NSP11 without BLAST coverage.	warn	B.1	G	4
hCoV-19/Wales/PHWC-262C2/2020	EPI_ISL_422227	2020-03-26	Europe / United Kingdom / Wales	Human	Original	Dry swab		Illumina	Mapping consensus	Stretches of NNNs (1.13% of overall sequence). NSP11 without BLAST coverage.	warn	B.3	L	4
hCoV-19/Wales/PHWC-25919/2020	EPI_ISL_422229	2020-03-25	Europe / United Kingdom / Wales	Human	Original	Dry swab		Illumina	Mapping consensus	Stretches of NNNs (1.26% of overall sequence). NSP11 without BLAST coverage.	warn	B.3	L	4
hCoV-19/Wales/PHWC-26AAC/2020	EPI_ISL_422232	2020-03-30	Europe / United Kingdom / Wales	Human	Original	Dry swab		Illumina	Mapping consensus	Stretches of NNNs (1.38% of overall sequence).	warn	B.1	G	4
hCoV-19/Wales/PHWC-26909/2020	EPI_ISL_422233	2020-03-27	Europe / United Kingdom / Wales	Human	Original	Dry swab		Illumina	Mapping consensus	Stretches of NNNs (1.33% of overall sequence).	warn	B.3	L	4
hCoV-19/Wales/PHWC-2671E/2020	EPI_ISL_422244	2020-03-27	Europe / United Kingdom / Wales	Human	Original	Dry swab		Illumina	Mapping consensus	Stretches of NNNs (1.61% of overall sequence).	warn	B.1	G	4
hCoV-19/Wales/PHWC-262D1/2020	EPI_ISL_422247	2020-03-26	Europe / United Kingdom / Wales	Human	Original	Dry swab		Illumina	Mapping consensus	Stretches of NNNs (1.61% of overall sequence). NSP11 without BLAST coverage.	warn	B.1	G	4
hCoV-19/Wales/PHWC-2576A/2020	EPI_ISL_422259	2020-03-24	Europe / United Kingdom / Wales	Human	Original	Dry swab		Illumina	Mapping consensus	Stretches of NNNs (1.69% of overall sequence). NSP11 without BLAST coverage.	warn	B.3	L	4
hCoV-19/Wales/PHWC-26CF1/2020	EPI_ISL_422261	2020-03-30	Europe / United Kingdom / Wales	Human	Original	Dry swab		Illumina	Mapping consensus	Stretches of NNNs (1.93% of overall sequence).	warn	B.3	L	4
hCoV-19/Wales/PHWC-26C79/2020	EPI_ISL_422265	2020-03-28	Europe / United Kingdom / Wales	Human	Original	Dry swab		Illumina	Mapping consensus	Stretches of NNNs (2.00% of overall sequence).	warn	B.3	L	4
hCoV-19/Wales/PHWC-26383/2020	EPI_ISL_422268	2020-03-27	Europe / United Kingdom / Wales	Human	Original	Dry swab		Illumina	Mapping consensus	Stretches of NNNs (1.88% of overall sequence). NSP11 without BLAST coverage.	warn	B.3	L	4
hCoV-19/Wales/PHWC-25DB3/2020	EPI_ISL_422269	2020-03-25	Europe / United Kingdom / Wales	Human	Original	Dry swab		Illumina	Mapping consensus	Stretches of NNNs (1.95% of overall sequence). NSP11 without BLAST coverage.	warn	B.3	L	4
hCoV-19/Wales/PHWC-25F08/2020	EPI_ISL_422272	2020-03-26	Europe / United Kingdom / Wales	Human	Original	Dry swab		Illumina	Mapping consensus	Stretches of NNNs (1.92% of overall sequence).	warn	B.3	L	4
hCoV-19/Wales/PHWC-25E92/2020	EPI_ISL_422274	2020-03-25	Europe / United Kingdom / Wales	Human	Original	Dry swab		Illumina	Mapping consensus	Stretches of NNNs (1.86% of overall sequence). NSP11 without BLAST coverage.	warn	B.3	L	4
hCoV-19/Wales/PHWC-25858/2020	EPI_ISL_422314	2020-03-25	Europe / United Kingdom / Wales	Human	Original	Dry swab		Illumina	Mapping consensus	Stretches of NNNs (3.56% of overall sequence). NSP11 without BLAST coverage.	warn	B.3	L	4
hCoV-19/Wales/PHWC-25EDE/2020	EPI_ISL_422317	2020-03-25	Europe / United Kingdom / Wales	Human	Original	Dry swab		Illumina	Mapping consensus	Stretches of NNNs (3.69% of overall sequence). NSP11 without BLAST coverage.	warn	B.3	L	4
hCoV-19/Wales/PHWC-25F17/2020	EPI_ISL_422318	2020-03-25	Europe / United Kingdom / Wales	Human	Original	Dry swab		Illumina	Mapping consensus	Stretches of NNNs (3.82% of overall sequence). NSP11 without BLAST coverage.	warn	B.3	L	4
hCoV-19/Wales/PHWC-264CC/2020	EPI_ISL_422319	2020-03-28	Europe / United Kingdom / Wales	Human	Original	Dry swab		Illumina	Mapping consensus	Stretches of NNNs (3.91% of overall sequence). NSP11 without BLAST coverage.	warn	B.3	L	4
hCoV-19/Wales/PHWC-25F26/2020	EPI_ISL_422320	2020-03-25	Europe / United Kingdom / Wales	Human	Original	Dry swab		Illumina	Mapping consensus	Stretches of NNNs (3.83% of overall sequence). NSP11 without BLAST coverage.	warn	B.3	L	4
hCoV-19/Wales/PHWC-25E1A/2020	EPI_ISL_422331	2020-03-25	Europe / United Kingdom / Wales	Human	Original	Dry swab		Illumina	Mapping consensus	Stretches of NNNs (4.27% of overall sequence). NSP11 without BLAST coverage.	warn	B.3	L	4
hCoV-19/Wales/PHWC-25ACB/2020	EPI_ISL_422333	2020-03-24	Europe / United Kingdom / Wales	Human	Original	Dry swab		Illumina	Mapping consensus	Stretches of NNNs (4.31% of overall sequence). NSP11 without BLAST coverage.	warn	B.1	G	4
hCoV-19/Wales/PHWC-25BB9/2020	EPI_ISL_422338	2020-03-24	Europe / United Kingdom / Wales	Human	Original	Dry swab		Illumina	Mapping consensus	Stretches of NNNs (4.74% of overall sequence). NSP11 without BLAST coverage.	warn	B.1	G	4
hCoV-19/Wales/PHWC-25797/2020	EPI_ISL_422339	2020-03-24	Europe / United Kingdom / Wales	Human	Original	Dry swab		Illumina	Mapping consensus	Stretches of NNNs (4.59% of overall sequence). NSP11 without BLAST coverage.	warn	B.3	L	4
hCoV-19/Wales/PHWC-25A70/2020	EPI_ISL_422341	2020-03-23	Europe / United Kingdom / Wales	Human	Original	Dry swab		Illumina	Mapping consensus	Stretches of NNNs (4.66% of overall sequence). NSP11 without BLAST coverage.	warn	B.2	V	4
hCoV-19/Wales/PHWC-25964/2020	EPI_ISL_422358	2020-03-24	Europe / United Kingdom / Wales	Human	Original	Dry swab		Illumina	Mapping consensus	Long stretches of NNNs (5.36% of overall sequence). NSP11 without BLAST coverage.	alert	B.3	L	4
hCoV-19/Wales/PHWC-25DC2/2020	EPI_ISL_422364	2020-03-25	Europe / United Kingdom / Wales	Human	Original	Dry swab		Illumina	Mapping consensus	Long stretches of NNNs (5.89% of overall sequence). NSP11 without BLAST coverage.	alert	B.3	L	4
hCoV-19/Wales/PHWC-262E0/2020	EPI_ISL_422370	2020-03-26	Europe / United Kingdom / Wales	Human	Original	Dry swab		Illumina	Mapping consensus	Long stretches of NNNs (6.29% of overall sequence). Gap of 13 nucleotide(s) found at refpos 508 (FRAMESHIFT). NSP11 without BLAST coverage. NSP1 without BLAST coverage.	alert	B.3	L	4
hCoV-19/Wales/PHWC-26462/2020	EPI_ISL_422372	2020-03-28	Europe / United Kingdom / Wales	Human	Original	Dry swab		Illumina	Mapping consensus	Long stretches of NNNs (6.53% of overall sequence). NSP11 without BLAST coverage.	alert	B.1	G	4
hCoV-19/Wales/PHWC-264F9/2020	EPI_ISL_422375	2020-03-28	Europe / United Kingdom / Wales	Human	Original	Dry swab		Illumina	Mapping consensus	Long stretches of NNNs (7.28% of overall sequence). NSP11 without BLAST coverage.	alert	B.1.5	G	4
hCoV-19/Netherlands/ZuidHolland_65/2020	EPI_ISL_422933	2020-03-23	Europe / Netherlands / Zuid Holland	Human	Original			Nanopore	unknown	Long stretches of NNNs (6.91% of overall sequence).	alert	B.1.1	GR	4
hCoV-19/Netherlands/ZuidHolland_85/2020	EPI_ISL_422953	2020-03-27	Europe / Netherlands / Zuid Holland	Human	Original			Nanopore	unknown	Stretches of NNNs (3.99% of overall sequence). Gap of 3 nucleotides when compared to the reference sequence.	warn	B	O	4
hCoV-19/England/20144023904/2020	EPI_ISL_423529	2020-03-27	Europe / United Kingdom / England	Human	Original			Illumina NextSeq	PHE pipeline (BWA-SAMtools-Quasibam)			B.2	V	4
hCoV-19/England/20144052004/2020	EPI_ISL_423546	2020-03-31	Europe / United Kingdom / England	Human	Original			Illumina NextSeq	PHE pipeline (BWA-SAMtools-Quasibam)	Long stretches of NNNs (5.03% of overall sequence). Gap of 3 nucleotides when compared to the reference sequence.	alert	B	O	4
hCoV-19/England/20144060804/2020	EPI_ISL_423549	2020-03-31	Europe / United Kingdom / England	Human	Original			Illumina NextSeq	PHE pipeline (BWA-SAMtools-Quasibam)	Stretches of NNNs (3.50% of overall sequence).	warn	B.3	L	4
hCoV-19/England/20130032204/2020	EPI_ISL_423597	2020-03-21	Europe / United Kingdom / England	Human	Original			Illumina NextSeq	PHE pipeline (BWA-SAMtools-Quasibam)	Stretches of NNNs (3.30% of overall sequence).	warn	B.3	L	4
hCoV-19/England/20130069704/2020	EPI_ISL_423657	2020-03-22	Europe / United Kingdom / England	Human	Original			Illumina NextSeq	PHE pipeline (BWA-SAMtools-Quasibam)	Long stretches of NNNs (5.30% of overall sequence).	alert	B.2.1	V	4
hCoV-19/England/20130071404/2020	EPI_ISL_423659	2020-03-23	Europe / United Kingdom / England	Human	Original			Illumina NextSeq	PHE pipeline (BWA-SAMtools-Quasibam)	Stretches of NNNs (2.07% of overall sequence).	warn	B.3	L	4
hCoV-19/England/20130071504/2020	EPI_ISL_423660	2020-03-23	Europe / United Kingdom / England	Human	Original			Illumina NextSeq	PHE pipeline (BWA-SAMtools-Quasibam)	Stretches of NNNs (1.63% of overall sequence).	warn	B.2	V	4
hCoV-19/England/20130093704/2020	EPI_ISL_423685	2020-03-23	Europe / United Kingdom / England	Human	Original			Illumina NextSeq	PHE pipeline (BWA-SAMtools-Quasibam)	Stretches of NNNs (2.79% of overall sequence).	warn	B.1	G	4
hCoV-19/England/20132000804/2020	EPI_ISL_423702	2020-03-23	Europe / United Kingdom / England	Human	Original			Illumina NextSeq	PHE pipeline (BWA-SAMtools-Quasibam)	Stretches of NNNs (3.77% of overall sequence).	warn	B.2.1	V	4
hCoV-19/England/20132004804/2020	EPI_ISL_423717	2020-03-23	Europe / United Kingdom / England	Human	Original			Illumina NextSeq	PHE pipeline (BWA-SAMtools-Quasibam)			B.1	G	4
hCoV-19/England/20132005304/2020	EPI_ISL_423721	2020-03-23	Europe / United Kingdom / England	Human	Original			Illumina NextSeq	PHE pipeline (BWA-SAMtools-Quasibam)	Stretches of NNNs (4.00% of overall sequence).	warn	B.2.1	V	4
hCoV-19/England/20132017804/2020	EPI_ISL_423729	2020-03-22	Europe / United Kingdom / England	Human	Original			Illumina NextSeq	PHE pipeline (BWA-SAMtools-Quasibam)	Stretches of NNNs (3.99% of overall sequence).	warn	B.3	O	4
hCoV-19/England/20132018804/2020	EPI_ISL_423734	2020-03-22	Europe / United Kingdom / England	Human	Original			Illumina NextSeq	PHE pipeline (BWA-SAMtools-Quasibam)			B.2	V	4
hCoV-19/England/20132018904/2020	EPI_ISL_423735	2020-03-22	Europe / United Kingdom / England	Human	Original			Illumina NextSeq	PHE pipeline (BWA-SAMtools-Quasibam)			B.2	V	4
hCoV-19/England/20132021204/2020	EPI_ISL_423743	2020-03-23	Europe / United Kingdom / England	Human	Original			Illumina NextSeq	PHE pipeline (BWA-SAMtools-Quasibam)	Long stretches of NNNs (10.14% of overall sequence).	alert	B.1	G	4
hCoV-19/England/20132024104/2020	EPI_ISL_423755	2020-03-23	Europe / United Kingdom / England	Human	Original			Illumina NextSeq	PHE pipeline (BWA-SAMtools-Quasibam)	Stretches of NNNs (3.45% of overall sequence).	warn	B.2.1	V	4
hCoV-19/England/20132024904/2020	EPI_ISL_423759	2020-03-23	Europe / United Kingdom / England	Human	Original			Illumina NextSeq	PHE pipeline (BWA-SAMtools-Quasibam)	Stretches of NNNs (2.87% of overall sequence).	warn	B.2.1	V	4
hCoV-19/England/20132025004/2020	EPI_ISL_423760	2020-03-22	Europe / United Kingdom / England	Human	Original			Illumina NextSeq	PHE pipeline (BWA-SAMtools-Quasibam)	Stretches of NNNs (3.41% of overall sequence). Insertion of 1 nucleotide(s) found at refpos 11074 (FRAMESHIFT).	warn	B.2.1	V	4
hCoV-19/Turkey/HSGM-8970/2020	EPI_ISL_429862	2020-03-22	Europe / Turkey / Ankara	Human	Original	Sputum	Patient travelled to Saudi Arabia	Illumina Miseq	Burrows-Wheeler Alignerv.07.17-r1188			B.1.5	G	4
hCoV-19/France/CIBU-200634/2020	EPI_ISL_430846	2020-04-01	Europe / France / Ile de France	Human	Original	Brain tissue		Nanopore MinION		Long stretches of NNNs (7.48% of overall sequence). Gap of 1 nucleotide(s) found at refpos 21575 (FRAMESHIFT). Gap of 4 nucleotides when compared to the reference sequence.	alert	B	O	4
hCoV-19/Sweden/20-08144/2020	EPI_ISL_430848	2020-03-11	Europe / Sweden / Halland	Human	Original			Ion Torrent S5 XL, Ion AmpliSeq SARS-CoV-2	Consensus extraction from NC_045512 using torrent suite variantCaller with fill from reference and majority wins			B.3	O	4
hCoV-19/Wales/PHWC-27267/2020	EPI_ISL_432307	2020-03-31	Europe / United Kingdom / Wales	Human	Original	Dry swab		Illumina	Mapping consensus			B.1	G	4
hCoV-19/Wales/PHWC-2B2EB/2020	EPI_ISL_432315	2020-04-07	Europe / United Kingdom / Wales	Human	Original	Dry swab		Illumina	Mapping consensus	Gap of 3 nucleotides when compared to the reference sequence.	info	B	L	4
hCoV-19/Wales/PHWC-25348/2020	EPI_ISL_432323	2020-03-23	Europe / United Kingdom / Wales	Human	Original	Dry swab		Illumina	Mapping consensus			B.3	L	4
hCoV-19/Wales/PHWC-27B6C/2020	EPI_ISL_432325	2020-04-01	Europe / United Kingdom / Wales	Human	Original	Dry swab		Illumina	Mapping consensus			B.3	L	4
hCoV-19/Wales/PHWC-2AF6D/2020	EPI_ISL_432354	2020-04-07	Europe / United Kingdom / Wales	Human	Original	Dry swab		Illumina	Mapping consensus			B.1	G	4
hCoV-19/England/NOTT-10F49B/2020	EPI_ISL_433009	2020-04-02	Europe / United Kingdom / England	Human	Original			OXFORD_NANOPORE GridION	unknown	Stretches of NNNs (1.99% of overall sequence). Gap of 3 nucleotides when compared to the reference sequence.	warn	B	L	4
hCoV-19/England/NOTT-10F70B/2020	EPI_ISL_433041	2020-04-04	Europe / United Kingdom / England	Human	Original			OXFORD_NANOPORE GridION	unknown	Stretches of NNNs (1.09% of overall sequence). Gap of 3 nucleotides when compared to the reference sequence.	warn	B.15	L	4
hCoV-19/England/NOTT-10F765/2020	EPI_ISL_433046	2020-04-03	Europe / United Kingdom / England	Human	Original			OXFORD_NANOPORE GridION	unknown	Stretches of NNNs (4.67% of overall sequence).	warn	B.3	L	4
hCoV-19/England/NOTT-10F7A1/2020	EPI_ISL_433050	2020-04-04	Europe / United Kingdom / England	Human	Original			OXFORD_NANOPORE GridION	unknown	Stretches of NNNs (4.96% of overall sequence).	warn	B.1.5	G	4
hCoV-19/Scotland/CVR1607/2020	EPI_ISL_433630	2020-04-03	Europe / United Kingdom / Scotland	Human	Original			ILLUMINA MiSeq	unknown	[I] Gap of 3 nucleotides when compared to the reference sequence.	info	B.16	L	4
hCoV-19/Scotland/CVR1710/2020	EPI_ISL_433657	2020-04-05	Europe / United Kingdom / Scotland	Human	Original			ILLUMINA MiSeq	unknown	Gap of 3 nucleotides when compared to the reference sequence.	info	B	L	4
hCoV-19/Germany/BY-ChVir-1019/2020	EPI_ISL_450199	2020-01-29	Europe / Germany / Bavaria	Human	Original			Illumina; Oxford Nanopore; Sanger dideoxy	Geneious v. 9; Bowtie2 v. 2.3.4.3			B	G	4
hCoV-19/Germany/NW-HHU-07/2020	EPI_ISL_414506	2020-02-27	Europe / Germany / North Rhine Westphalia / Heinsberg District	Human	Original	Oropharyngeal swab		Nanopore MinION	ARTIC Protocol	Stretches of NNNs (2.85% of overall sequence).	warn	B.3	L	4
hCoV-19/Germany/BY-BIM-Pat3/2020	EPI_ISL_414521	2020-03-02	Europe / Germany / Bavaria / Munich	Human	Viral culture	Oropharyngeal swab		Illumina	SPAdes			A	S	4
hCoV-19/England/201040081/2020	EPI_ISL_414525	2020-03-02	Europe / United Kingdom / England	Human	Original			Illumina NextSeq	PHE pipeline (BWA-SAMtools-Quasibam)			B.1	G	4
hCoV-19/Netherlands/NoordBrabant_20/2020	EPI_ISL_414529	2020-03-04	Europe / Netherlands / Noord Brabant	Human	Original			Nanopore				B.2	V	4
hCoV-19/Netherlands/NoordBrabant_25/2020	EPI_ISL_414534	2020-03-06	Europe / Netherlands / Noord Brabant	Human	Original			Nanopore				B.2	V	4
hCoV-19/Netherlands/NoordBrabant_27/2020	EPI_ISL_414536	2020-03-08	Europe / Netherlands / Noord Brabant	Human	Original			Nanopore		A gap of 3 nucleotides relative to reference sequence	info	B	L	4
hCoV-19/Netherlands/NoordBrabant_30/2020	EPI_ISL_414539	2020-03-08	Europe / Netherlands / Noord Brabant	Human	Original			Nanopore		A gap of 3 nucleotides relative to reference sequence	info	B	L	4
hCoV-19/Netherlands/NoordBrabant_37/2020	EPI_ISL_414546	2020-03-06	Europe / Netherlands / Noord Brabant	Human	Original			Nanopore		Long stretches of NNNs (7.24% of overall sequence).	alert	B.2	V	4
hCoV-19/Ireland/LK-NVRL-19933/2020	EPI_ISL_414585	2020-03-03	Europe / Ireland / Limerick	Human	Original	Swab		MinION		Stretches of NNNs (2.86% of overall sequence).	warn	B.1	G	4
hCoV-19/Ireland/LK-NVRL-19935/2020	EPI_ISL_414587	2020-03-03	Europe / Ireland / Limerick	Human	Original	Swab		Oxford Nanopore MinION				B.1	G	4
hCoV-19/Wales/PHWC-23A81/2020	EPI_ISL_418084	2020-03-12	Europe / United Kingdom / Wales	Human	Original	Dry swab		Illumina	iVar consensus	Long stretches of NNNs (6.98% of overall sequence). Gap of 3 nucleotides when compared to the reference sequence. NSP11 without BLAST coverage.	alert	B	L	4
hCoV-19/Wales/PHWC-23C21/2020	EPI_ISL_418100	2020-03-14	Europe / United Kingdom / Wales	Human	Original	Dry swab		Illumina	iVar consensus	Stretches of NNNs (3.64% of overall sequence). NSP11 without BLAST coverage.	warn	B.3	L	4
hCoV-19/Wales/PHWC-23CD6/2020	EPI_ISL_418103	2020-03-15	Europe / United Kingdom / Wales	Human	Original	Dry swab		Illumina	iVar consensus			B.3	L	4
hCoV-19/Wales/PHWC-23D00/2020	EPI_ISL_418106	2020-03-13	Europe / United Kingdom / Wales	Human	Original	Dry swab		Illumina	iVar consensus	Long stretches of NNNs (5.02% of overall sequence). Gap of 3 nucleotides when compared to the reference sequence. NSP11 without BLAST coverage.	alert	B	L	4
hCoV-19/Wales/PHWC-23D88/2020	EPI_ISL_418112	2020-03-13	Europe / United Kingdom / Wales	Human	Original	Dry swab		Illumina	iVar consensus	Stretches of NNNs (3.18% of overall sequence). NSP11 without BLAST coverage.	warn	B.3	L	4
hCoV-19/Wales/PHWC-23E2B/2020	EPI_ISL_418117	2020-03-14	Europe / United Kingdom / Wales	Human	Original	Dry swab		Illumina	iVar consensus			B.3	L	4
hCoV-19/Wales/PHWC-23E76/2020	EPI_ISL_418121	2020-03-13	Europe / United Kingdom / Wales	Human	Original	Dry swab		Illumina	iVar consensus	Stretches of NNNs (3.19% of overall sequence). NSP11 without BLAST coverage.	warn	B.3	L	4
hCoV-19/Wales/PHWC-23EA3/2020	EPI_ISL_418124	2020-03-14	Europe / United Kingdom / Wales	Human	Original	Dry swab		Illumina	iVar consensus	Stretches of NNNs (2.48% of overall sequence). NSP11 without BLAST coverage.	warn	B.3	L	4
hCoV-19/Wales/PHWC-23EEF/2020	EPI_ISL_418126	2020-03-15	Europe / United Kingdom / Wales	Human	Original	Dry swab		Illumina	iVar consensus	Stretches of NNNs (2.33% of overall sequence).	warn	B.2	V	4
hCoV-19/Wales/PHWC-23F55/2020	EPI_ISL_418130	2020-03-15	Europe / United Kingdom / Wales	Human	Original	Dry swab		Illumina	iVar consensus	Stretches of NNNs (1.09% of overall sequence).	warn	B.3	L	4
hCoV-19/Wales/PHWC-23F73/2020	EPI_ISL_418132	2020-03-15	Europe / United Kingdom / Wales	Human	Original	Dry swab		Illumina	iVar consensus	Stretches of NNNs (3.17% of overall sequence).	warn	B.3	L	4
hCoV-19/Wales/PHWC-23FA0/2020	EPI_ISL_418133	2020-03-15	Europe / United Kingdom / Wales	Human	Original	Dry swab		Illumina	iVar consensus	Stretches of NNNs (1.26% of overall sequence).	warn	B.3	L	4
hCoV-19/Wales/PHWC-23FDD/2020	EPI_ISL_418134	2020-03-15	Europe / United Kingdom / Wales	Human	Original	Dry swab		Illumina	iVar consensus	Stretches of NNNs (3.51% of overall sequence). NSP11 without BLAST coverage.	warn	B.3	L	4
hCoV-19/Wales/PHWC-23FEC/2020	EPI_ISL_418135	2020-03-15	Europe / United Kingdom / Wales	Human	Original	Dry swab		Illumina	iVar consensus	Stretches of NNNs (1.38% of overall sequence).	warn	B.3	L	4
hCoV-19/Wales/PHWC-23FFB/2020	EPI_ISL_418136	2020-03-15	Europe / United Kingdom / Wales	Human	Original	Dry swab		Illumina	iVar consensus			B.3	L	4
hCoV-19/Wales/PHWC-240D9/2020	EPI_ISL_418143	2020-03-14	Europe / United Kingdom / Wales	Human	Original	Dry swab		Illumina	iVar consensus			B.3	L	4
hCoV-19/Wales/PHWC-240E8/2020	EPI_ISL_418144	2020-03-14	Europe / United Kingdom / Wales	Human	Original	Dry swab		Illumina	iVar consensus			B.3	L	4
hCoV-19/Wales/PHWC-24121/2020	EPI_ISL_418147	2020-03-14	Europe / United Kingdom / Wales	Human	Original	Dry swab		Illumina	iVar consensus			B.3	L	4
hCoV-19/Wales/PHWC-2414F/2020	EPI_ISL_418148	2020-03-16	Europe / United Kingdom / Wales	Human	Original	Dry swab		Illumina	iVar consensus	Long stretches of NNNs (5.89% of overall sequence). Gap of 3 nucleotides when compared to the reference sequence. NSP11 without BLAST coverage.	alert	B	L	4
hCoV-19/Wales/PHWC-2419A/2020	EPI_ISL_418151	2020-03-16	Europe / United Kingdom / Wales	Human	Original	Dry swab		Illumina	iVar consensus			B.3	L	4
hCoV-19/Wales/PHWC-241E5/2020	EPI_ISL_418153	2020-03-16	Europe / United Kingdom / Wales	Human	Original	Dry swab		Illumina	iVar consensus	NSP11 without BLAST coverage.	warn	B.3	L	4
hCoV-19/Wales/PHWC-2423D/2020	EPI_ISL_418156	2020-03-16	Europe / United Kingdom / Wales	Human	Original	Dry swab		Illumina	iVar consensus			B.3	L	4
hCoV-19/Wales/PHWC-2426A/2020	EPI_ISL_418157	2020-03-16	Europe / United Kingdom / Wales	Human	Original	Dry swab		Illumina	iVar consensus	Stretches of NNNs (1.61% of overall sequence). NSP11 without BLAST coverage.	warn	B.3	L	4
hCoV-19/Wales/PHWC-24279/2020	EPI_ISL_418158	2020-03-16	Europe / United Kingdom / Wales	Human	Original	Dry swab		Illumina	iVar consensus			B.3	L	4
hCoV-19/Wales/PHWC-242A6/2020	EPI_ISL_418161	2020-03-16	Europe / United Kingdom / Wales	Human	Original	Dry swab		Illumina	iVar consensus	Stretches of NNNs (2.44% of overall sequence). NSP11 without BLAST coverage.	warn	B.3	L	4
hCoV-19/Wales/PHWC-242B5/2020	EPI_ISL_418162	2020-03-16	Europe / United Kingdom / Wales	Human	Original	Dry swab		Illumina	iVar consensus	Stretches of NNNs (1.61% of overall sequence). NSP11 without BLAST coverage.	warn	B.3	L	4
hCoV-19/Wales/PHWC-242E2/2020	EPI_ISL_418165	2020-03-16	Europe / United Kingdom / Wales	Human	Original	Dry swab		Illumina	iVar consensus	Long stretches of NNNs (5.32% of overall sequence). NSP11 without BLAST coverage.	alert	B.3	L	4
hCoV-19/Wales/PHWC-243C1/2020	EPI_ISL_419405	2020-03-16	Europe / United Kingdom / Wales	Human	Original	Dry swab		Illumina	iVar consensus	Stretches of NNNs (1.57% of overall sequence). Insertion of 1 nucleotide(s) found at refpos 19343 (FRAMESHIFT). NSP11 without BLAST coverage.	warn	B.3	L	4
hCoV-19/Wales/PHWC-243FE/2020	EPI_ISL_419408	2020-03-17	Europe / United Kingdom / Wales	Human	Original	Dry swab		Illumina	iVar consensus	Long stretches of NNNs (6.31% of overall sequence). NSP11 without BLAST coverage.	alert	B.3	L	4
hCoV-19/Wales/PHWC-24446/2020	EPI_ISL_419411	2020-03-17	Europe / United Kingdom / Wales	Human	Original	Dry swab		Illumina	iVar consensus	Stretches of NNNs (2.98% of overall sequence). NSP16 is missing.	warn	B.3	L	4
hCoV-19/Wales/PHWC-24482/2020	EPI_ISL_419415	2020-03-18	Europe / United Kingdom / Wales	Human	Original	Dry swab		Illumina	iVar consensus	Long stretches of NNNs (10.32% of overall sequence). Insertion of 1 nucleotide(s) found at refpos 11567 (FRAMESHIFT). NSP11 without BLAST coverage. NS7b without BLAST coverage.	alert	B.3	L	4
hCoV-19/Wales/PHWC-244BF/2020	EPI_ISL_419417	2020-03-18	Europe / United Kingdom / Wales	Human	Original	Dry swab		Illumina	iVar consensus	Stretches of NNNs (4.87% of overall sequence). NSP11 without BLAST coverage.	warn	B.3	L	4
hCoV-19/Wales/PHWC-244CE/2020	EPI_ISL_419418	2020-03-18	Europe / United Kingdom / Wales	Human	Original	Dry swab		Illumina	iVar consensus			B.3	L	4
hCoV-19/Wales/PHWC-24507/2020	EPI_ISL_419422	2020-03-18	Europe / United Kingdom / Wales	Human	Original	Dry swab		Illumina	iVar consensus			B.3	L	4
hCoV-19/Wales/PHWC-24516/2020	EPI_ISL_419423	2020-03-18	Europe / United Kingdom / Wales	Human	Original	Dry swab		Illumina	iVar consensus	Long stretches of NNNs (5.61% of overall sequence). NSP11 without BLAST coverage.	alert	B.3	L	4
hCoV-19/Wales/PHWC-24525/2020	EPI_ISL_419424	2020-03-18	Europe / United Kingdom / Wales	Human	Original	Dry swab		Illumina	iVar consensus			B.3	L	4
hCoV-19/Wales/PHWC-245BC/2020	EPI_ISL_419431	2020-03-17	Europe / United Kingdom / Wales	Human	Original	Dry swab		Illumina	iVar consensus	Stretches of NNNs (3.51% of overall sequence). NSP11 without BLAST coverage.	warn	B.3	L	4
hCoV-19/Wales/PHWC-2467D/2020	EPI_ISL_419436	2020-03-17	Europe / United Kingdom / Wales	Human	Original	Dry swab		Illumina	iVar consensus	Stretches of NNNs (1.08% of overall sequence). NSP11 without BLAST coverage.	warn	B.3	L	4
hCoV-19/Wales/PHWC-246AA/2020	EPI_ISL_419439	2020-03-17	Europe / United Kingdom / Wales	Human	Original	Dry swab		Illumina	iVar consensus			B.3	L	4
hCoV-19/Wales/PHWC-247B6/2020	EPI_ISL_419445	2020-03-19	Europe / United Kingdom / Wales	Human	Original	Dry swab		Illumina	iVar consensus	Long stretches of NNNs (6.77% of overall sequence). NSP11 without BLAST coverage.	alert	B.1	G	4
hCoV-19/Wales/PHWC-2480E/2020	EPI_ISL_419449	2020-03-17	Europe / United Kingdom / Wales	Human	Original	Dry swab		Illumina	iVar consensus			B.3	L	4
hCoV-19/Wales/PHWC-2481D/2020	EPI_ISL_419450	2020-03-17	Europe / United Kingdom / Wales	Human	Original	Dry swab		Illumina	iVar consensus	Stretches of NNNs (2.95% of overall sequence). NSP11 without BLAST coverage.	warn	B.3	L	4
hCoV-19/Wales/PHWC-248A4/2020	EPI_ISL_419452	2020-03-20	Europe / United Kingdom / Wales	Human	Original	Dry swab		Illumina	iVar consensus	Long stretches of NNNs (7.17% of overall sequence). NSP11 without BLAST coverage.	alert	B.1	G	4
hCoV-19/Wales/PHWC-24938/2020	EPI_ISL_419459	2020-03-19	Europe / United Kingdom / Wales	Human	Original	Dry swab		Illumina	iVar consensus	Stretches of NNNs (1.52% of overall sequence). NSP11 without BLAST coverage.	warn	B.3	L	4
hCoV-19/Wales/PHWC-24947/2020	EPI_ISL_419460	2020-03-19	Europe / United Kingdom / Wales	Human	Original	Dry swab		Illumina	iVar consensus	Stretches of NNNs (2.10% of overall sequence). NSP11 without BLAST coverage.	warn	B.3	L	4
hCoV-19/Wales/PHWC-24956/2020	EPI_ISL_419461	2020-03-19	Europe / United Kingdom / Wales	Human	Original	Dry swab		Illumina	iVar consensus	Long stretches of NNNs (6.11% of overall sequence). NSP11 without BLAST coverage.	alert	B.3	L	4
hCoV-19/Wales/PHWC-24A35/2020	EPI_ISL_419472	2020-03-20	Europe / United Kingdom / Wales	Human	Original	Dry swab		Illumina	iVar consensus			B.3	L	4
hCoV-19/Wales/PHWC-24A71/2020	EPI_ISL_419475	2020-03-20	Europe / United Kingdom / Wales	Human	Original	Dry swab		Illumina	iVar consensus	Long stretches of NNNs (5.22% of overall sequence). NSP11 without BLAST coverage.	alert	B.3	L	4
hCoV-19/Wales/PHWC-24A80/2020	EPI_ISL_419476	2020-03-20	Europe / United Kingdom / Wales	Human	Original	Dry swab		Illumina	iVar consensus	Stretches of NNNs (3.27% of overall sequence). NSP11 without BLAST coverage.	warn	B.3	L	4
hCoV-19/Wales/PHWC-24AEA/2020	EPI_ISL_419482	2020-03-20	Europe / United Kingdom / Wales	Human	Original	Dry swab		Illumina	iVar consensus	Stretches of NNNs (2.20% of overall sequence). NSP11 without BLAST coverage.	warn	B.3	L	4
hCoV-19/Wales/PHWC-24B05/2020	EPI_ISL_419484	2020-03-20	Europe / United Kingdom / Wales	Human	Original	Dry swab		Illumina	iVar consensus	Stretches of NNNs (1.10% of overall sequence).	warn	B.3	L	4
hCoV-19/Wales/PHWC-24B14/2020	EPI_ISL_419485	2020-03-20	Europe / United Kingdom / Wales	Human	Original	Dry swab		Illumina	iVar consensus	NSP11 without BLAST coverage.	warn	B.3	L	4
hCoV-19/Wales/PHWC-24B41/2020	EPI_ISL_419488	2020-03-20	Europe / United Kingdom / Wales	Human	Original	Dry swab		Illumina	iVar consensus	Stretches of NNNs (4.17% of overall sequence). NSP11 without BLAST coverage.	warn	B.3	L	4
hCoV-19/Wales/PHWC-24B50/2020	EPI_ISL_419489	2020-03-20	Europe / United Kingdom / Wales	Human	Original	Dry swab		Illumina	iVar consensus	Stretches of NNNs (2.85% of overall sequence). NSP11 without BLAST coverage.	warn	B.3	L	4
hCoV-19/Wales/PHWC-24BF6/2020	EPI_ISL_419499	2020-03-20	Europe / United Kingdom / Wales	Human	Original	Dry swab		Illumina	iVar consensus			B.3	L	4
hCoV-19/England/SHEF-C0576/2020	EPI_ISL_420284	2020-03-20	Europe / United Kingdom / England / South Yorkshire	Human	Original	Nose		Nanopore		Gap of 3 nucleotides when compared to the reference sequence.		B.15	L	4
hCoV-19/Belgium/BJ-0325181/2020	EPI_ISL_420438	2020-03-25	Europe / Belgium / Herselt	Human	Original	Oro-pharyngeal swab	unknown	Nanopore MinION	Guppy, CLC Genomics Workbench 20, Porechop, Medaka.	[I] Sequence updated by the Submitter following changes to the analytics pipeline to mitigate possible sequence errors	info	B.2	V	4
hCoV-19/England/20114099003/2020	EPI_ISL_420460	2020-03-10	Europe / United Kingdom / England	Human	Original			Illumina NextSeq	PHE pipeline (BWA-SAMtools-Quasibam)	Stretches of NNNs (2.14% of overall sequence).	warn	B.2	V	4
hCoV-19/England/20116078703/2020	EPI_ISL_420461	2020-03-10	Europe / United Kingdom / England	Human	Original			Illumina NextSeq	PHE pipeline (BWA-SAMtools-Quasibam)	Stretches of NNNs (1.58% of overall sequence).	warn	B.2	V	4
hCoV-19/England/20128033702/2020	EPI_ISL_420471	2020-03-18	Europe / United Kingdom / England	Human	Original			Illumina NextSeq	PHE pipeline (BWA-SAMtools-Quasibam)	Stretches of NNNs (1.71% of overall sequence).	warn	B.1	G	4
hCoV-19/England/20130056303/2020	EPI_ISL_420496	2020-03-20	Europe / United Kingdom / England	Human	Original			Illumina NextSeq	PHE pipeline (BWA-SAMtools-Quasibam)	Stretches of NNNs (1.67% of overall sequence).	warn	B.1	G	4
hCoV-19/Luxembourg/LNS2334563/2020	EPI_ISL_421737	2020-03-17	Europe / Luxembourg	Human	Original			Illumina MiniSeq (Amplicon, ARTIC primer set V1)	Bowtie2, BCFtools			B.1	G	4
hCoV-19/Netherlands/NA_175/2020	EPI_ISL_422710	2020-03-22	Europe / Netherlands	Human	Original			Nanopore	unknown	[W] Stretches of NNNs (4.41% of overall sequence).	warn	B	O	4
hCoV-19/Netherlands/NA_180/2020	EPI_ISL_422715	2020-03-23	Europe / Netherlands	Human	Original			Nanopore	unknown	[I] Gap of 3 nucleotides when compared to the reference sequence.	info	B	L	4
hCoV-19/Netherlands/NA_181/2020	EPI_ISL_422716	2020-03-22	Europe / Netherlands	Human	Original			Nanopore	unknown	[I] Gap of 3 nucleotides when compared to the reference sequence.	info	B	L	4
hCoV-19/Netherlands/NA_182/2020	EPI_ISL_422717	2020-03-22	Europe / Netherlands	Human	Original			Nanopore	unknown	[I] Gap of 3 nucleotides when compared to the reference sequence.	info	B	L	4
hCoV-19/Netherlands/NA_199/2020	EPI_ISL_422734	2020-03-25	Europe / Netherlands	Human	Original			Nanopore	unknown			B.2	V	4
hCoV-19/Netherlands/NA_201/2020	EPI_ISL_422736	2020-03-24	Europe / Netherlands	Human	Original			Nanopore	unknown			B.2	V	4
hCoV-19/Netherlands/NA_211/2020	EPI_ISL_422746	2020-03-25	Europe / Netherlands	Human	Original			Nanopore	unknown	[I] Gap of 3 nucleotides when compared to the reference sequence.	info	B	L	4
hCoV-19/Netherlands/NA_214/2020	EPI_ISL_422749	2020-03-25	Europe / Netherlands	Human	Original			Nanopore	unknown	[I] Gap of 3 nucleotides when compared to the reference sequence.	info	B	L	4
hCoV-19/Germany/NW-HHU-51/2020	EPI_ISL_425135	2020-03-13	Europe / Germany / North Rhine Westphalia / Duesseldorf	Human	Original	Oropharyngeal swab		Nanopore MinION	ARTIC Protocol	Stretches of NNNs (3.61% of overall sequence).	warn	B.1	G	4
hCoV-19/England/CAMB-73AA0/2020	EPI_ISL_425274	2020-01-01	Europe / United Kingdom / England	Human	Original	unknown		OXFORD_NANOPORE MinION	unknown	Stretches of NNNs (2.91% of overall sequence).	warn	B.3	L	4
hCoV-19/England/CAMB-73ADD/2020	EPI_ISL_425277	2020-03-30	Europe / United Kingdom / England	Human	Original	unknown		OXFORD_NANOPORE MinION	unknown			B.3	O	4
hCoV-19/England/CAMB-74438/2020	EPI_ISL_425290	2020-03-20	Europe / United Kingdom / England	Human	Original	unknown		OXFORD_NANOPORE MinION	unknown			B.2	V	4
hCoV-19/Wales/PHWC-27C1E/2020	EPI_ISL_432238	2020-03-31	Europe / United Kingdom / Wales	Human	Original	Dry swab		Illumina	Mapping consensus			B.1	G	4
hCoV-19/Wales/PHWC-29DFB/2020	EPI_ISL_432259	2020-04-04	Europe / United Kingdom / Wales	Human	Original	Dry swab		Illumina	Mapping consensus			B.3	L	4
hCoV-19/Wales/PHWC-29E07/2020	EPI_ISL_432267	2020-04-04	Europe / United Kingdom / Wales	Human	Original	Dry swab		Illumina	Mapping consensus			B.1	G	4
hCoV-19/Wales/PHWC-2B04B/2020	EPI_ISL_432271	2020-04-08	Europe / United Kingdom / Wales	Human	Original	Dry swab		Illumina	Mapping consensus			B.1	G	4
hCoV-19/Wales/PHWC-274AD/2020	EPI_ISL_432282	2020-03-31	Europe / United Kingdom / Wales	Human	Original	Dry swab		Illumina	Mapping consensus			B.1	G	4
hCoV-19/Wales/PHWC-271E2/2020	EPI_ISL_432285	2020-03-31	Europe / United Kingdom / Wales	Human	Original	Dry swab		Illumina	Mapping consensus			B.3	L	4
hCoV-19/Wales/PHWC-27C0F/2020	EPI_ISL_432298	2020-03-31	Europe / United Kingdom / Wales	Human	Original	Dry swab		Illumina	Mapping consensus			B.1	G	4
hCoV-19/Wales/PHWC-285A9/2020	EPI_ISL_432357	2020-03-30	Europe / United Kingdom / Wales	Human	Original	Dry swab		Illumina	Mapping consensus			B.1	G	4
hCoV-19/Wales/PHWC-27C3C/2020	EPI_ISL_432362	2020-03-31	Europe / United Kingdom / Wales	Human	Original	Dry swab		Illumina	Mapping consensus			B.1	G	4
hCoV-19/Wales/PHWC-28819/2020	EPI_ISL_432365	2020-04-01	Europe / United Kingdom / Wales	Human	Original	Dry swab		Illumina	Mapping consensus			B.2	V	4
hCoV-19/Wales/PHWC-288FB/2020	EPI_ISL_432371	2020-03-31	Europe / United Kingdom / Wales	Human	Original	Dry swab		Illumina	Mapping consensus			B.1	G	4
hCoV-19/Wales/PHWC-27F60/2020	EPI_ISL_432400	2020-03-24	Europe / United Kingdom / Wales	Human	Original	Dry swab		Illumina	Mapping consensus			B.3	L	4
hCoV-19/Wales/PHWC-27CE1/2020	EPI_ISL_432408	2020-04-01	Europe / United Kingdom / Wales	Human	Original	Dry swab		Illumina	Mapping consensus	Stretches of NNNs (1.01% of overall sequence).	warn	B.3	L	4
hCoV-19/Wales/PHWC-282EE/2020	EPI_ISL_432411	2020-03-27	Europe / United Kingdom / Wales	Human	Original	Dry swab		Illumina	Mapping consensus	Stretches of NNNs (1.02% of overall sequence).	warn	B.3	L	4
hCoV-19/Wales/PHWC-271D3/2020	EPI_ISL_432435	2020-03-31	Europe / United Kingdom / Wales	Human	Original	Dry swab		Illumina	Mapping consensus	Stretches of NNNs (1.13% of overall sequence).	warn	B.3	L	4
hCoV-19/England/SHEF-C87F0/2020	EPI_ISL_432453	2020-03-24	Europe / United Kingdom / England	Human	Original			OXFORD_NANOPORE GRIDION	unknown	[W] Stretches of NNNs (2.10% of overall sequence).	warn	B.3	L	4
hCoV-19/England/SHEF-C9294/2020	EPI_ISL_432468	2020-04-02	Europe / United Kingdom / England	Human	Original			OXFORD_NANOPORE GRIDION	unknown	[W] Stretches of NNNs (1.21% of overall sequence).	warn	B.2	V	4
hCoV-19/Scotland/CVR1400/2020	EPI_ISL_433568	2020-04-01	Europe / United Kingdom / Scotland	Human	Original			ILLUMINA MiSeq	unknown			A.5	S	4
hCoV-19/Scotland/CVR1410/2020	EPI_ISL_433574	2020-04-01	Europe / United Kingdom / Scotland	Human	Original			ILLUMINA MiSeq	unknown			B	L	4
hCoV-19/Scotland/CVR1414/2020	EPI_ISL_433576	2020-04-02	Europe / United Kingdom / Scotland	Human	Original			ILLUMINA MiSeq	unknown	[I] Gap of 3 nucleotides when compared to the reference sequence.	info	B.16	L	4
hCoV-19/Scotland/CVR1444/2020	EPI_ISL_433589	2020-04-01	Europe / United Kingdom / Scotland	Human	Original			ILLUMINA MiSeq	unknown	[I] Gap of 3 nucleotides when compared to the reference sequence.	info	B.16	L	4
hCoV-19/England/CAMB-73D2F/2020	EPI_ISL_433688	2020-04-01	Europe / United Kingdom / England	Human	Original			OXFORD_NANOPORE GridION	unknown			B.1	G	4
hCoV-19/Germany/BY-ChVir-1247/2020	EPI_ISL_450201	2020-01-01	Europe / Germany / Bavaria	Human	Original			Illumina; Oxford Nanopore; Sanger dideoxy	Geneious v. 9; Bowtie2 v. 2.3.4.3			B	G	4
hCoV-19/Germany/BY-ChVir-1248/2020	EPI_ISL_450202	2020-01-01	Europe / Germany / Bavaria	Human	Original			Illumina; Oxford Nanopore; Sanger dideoxy	Geneious v. 9; Bowtie2 v. 2.3.4.3			B	G	4
hCoV-19/Germany/BY-ChVir-1289/2020	EPI_ISL_450203	2020-02-01	Europe / Germany / Bavaria	Human	Original			Illumina; Oxford Nanopore; Sanger dideoxy	Geneious v. 9; Bowtie2 v. 2.3.4.3			B	G	4
hCoV-19/Germany/BY-ChVir-1356/2020	EPI_ISL_450204	2020-02-03	Europe / Germany / Bavaria	Human	Original			Illumina; Oxford Nanopore; Sanger dideoxy	Geneious v. 9; Bowtie2 v. 2.3.4.3			B	G	4
hCoV-19/Germany/BY-ChVir-1459/2020	EPI_ISL_450206	2020-01-01	Europe / Germany / Bavaria	Human	Original			Illumina; Oxford Nanopore; Sanger dideoxy	Geneious v. 9; Bowtie2 v. 2.3.4.3			B	G	4
hCoV-19/Germany/BY-ChVir-1482/2020	EPI_ISL_450207	2020-02-07	Europe / Germany / Bavaria	Human	Original			Illumina; Oxford Nanopore; Sanger dideoxy	Geneious v. 9; Bowtie2 v. 2.3.4.3			B	G	4
hCoV-19/Germany/BY-ChVir-1483/2020	EPI_ISL_450208	2020-02-08	Europe / Germany / Bavaria	Human	Original			Illumina; Oxford Nanopore; Sanger dideoxy	Geneious v. 9; Bowtie2 v. 2.3.4.3			B	G	4
hCoV-19/Germany/BY-ChVir-1530/2020	EPI_ISL_450210	2020-02-01	Europe / Germany / Bavaria	Human	Original			Illumina; Oxford Nanopore; Sanger dideoxy	Geneious v. 9; Bowtie2 v. 2.3.4.3			B	G	4
hCoV-19/England/01/2020	EPI_ISL_407071	2020-01-29	Europe / United Kingdom / England	Human	Original	swab		Illumina HiSeq	PHE pipeline (BWA-SAMtools-Quasibam)			A	S	4
hCoV-19/Netherlands/NoordBrabant_42/2020	EPI_ISL_415500	2020-03-10	Europe / Netherlands / Noord Brabant	Human	Original			Nanopore		Gap of 3 nucleotides when compared to the reference sequence.	info	B	L	4
hCoV-19/Netherlands/NoordBrabant_47/2020	EPI_ISL_415504	2020-03-09	Europe / Netherlands / Noord Brabant	Human	Original			Nanopore		Gap of 3 nucleotides when compared to the reference sequence.	info	B	L	4
hCoV-19/Netherlands/NoordBrabant_49/2020	EPI_ISL_415506	2020-03-11	Europe / Netherlands / Noord Brabant	Human	Original			Nanopore		Gap of 6 nucleotides when compared to the reference sequence.	info	B	L	4
hCoV-19/Netherlands/NoordBrabant_52/2020	EPI_ISL_415508	2020-03-09	Europe / Netherlands / Noord Brabant	Human	Original			Nanopore		Gap of 6 nucleotides when compared to the reference sequence.	info	B	L	4
hCoV-19/Netherlands/NoordBrabant_53/2020	EPI_ISL_415509	2020-01-01	Europe / Netherlands / Noord Brabant	Human	Original			Nanopore		Gap of 3 nucleotides when compared to the reference sequence.	info	B	L	4
hCoV-19/Netherlands/NoordBrabant_54/2020	EPI_ISL_415510	2020-03-09	Europe / Netherlands / Noord Brabant	Human	Original			Nanopore		Gap of 6 nucleotides when compared to the reference sequence.	info	B.11	L	4
hCoV-19/Netherlands/NoordBrabant_61/2020	EPI_ISL_415517	2020-01-01	Europe / Netherlands / Noord Brabant	Human	Original			Nanopore		Gap of 3 nucleotides when compared to the reference sequence.	info	B.11	L	4
hCoV-19/Netherlands/NoordBrabant_63/2020	EPI_ISL_415519	2020-01-01	Europe / Netherlands / Noord Brabant	Human	Original			Nanopore		Gap of 3 nucleotides when compared to the reference sequence.	info	B.11	L	4
hCoV-19/Netherlands/NoordBrabant_65/2020	EPI_ISL_415521	2020-01-01	Europe / Netherlands / Noord Brabant	Human	Original			Nanopore		Gap of 3 nucleotides when compared to the reference sequence.	info	B	L	4
hCoV-19/Netherlands/NoordBrabant_66/2020	EPI_ISL_415522	2020-01-01	Europe / Netherlands / Noord Brabant	Human	Original			Nanopore		Gap of 3 nucleotides when compared to the reference sequence.	info	B	L	4
hCoV-19/Netherlands/ZuidHolland_27/2020	EPI_ISL_415531	2020-03-09	Europe / Netherlands / Zuid Holland	Human	Original			Nanopore				B.3	L	4
hCoV-19/Wales/PHW38/2020	EPI_ISL_415538	2020-03-12	Europe / United Kingdom / Wales	Human	Original			Nanopore MinION		Stretches of NNNs (1.85% of overall sequence)	warn	B	L	4
hCoV-19/Scotland/EDB004/2020	EPI_ISL_415629	2020-03-04	Europe / United Kingdom / Scotland	Human	Original			Nanopore MinION ARTIC Network V1	ARTIC Network			B.1	G	4
hCoV-19/Italy/LAZ-INMI-6/2020	EPI_ISL_419254	2020-03-23	Europe / Italy / Lazio / Rome	Human	Original	Nasopharyngeal swab		Ion Torrent	SPAdes v3.11.1 + Trinity v2.8.4			B.1	G	4
hCoV-19/Belgium/UGent-11/2020	EPI_ISL_419259	2020-03-24	Europe / Belgium / Ghent	Human	Original			Nanopore MinION	Artic network	Gap of 3 nucleotides when compared to the reference sequence.	info	B	L	4
hCoV-19/France/IDF2849/2020	EPI_ISL_420047	2020-03-17	Europe / France / Ile de France / Gennevilliers	Human	Original	Oro-pharyngeal swab		Illumina NextSeq 500	CLC Genomics Suite			B.1	G	4
hCoV-19/Russia/StPetersburg-RII3992/2020	EPI_ISL_420080	2020-03-18	Europe / Russia / Saint Petersburg	Human	Original	Nasopharyngeal swab		Nanopore MinION	Minimap2 + Ugene v33			B.1	G	4
hCoV-19/Norway/2052/2020	EPI_ISL_420148	2020-03-14	Europe / Norway	Human	Original	Nasopharyngeal / Oropharyngeal swab		Illumina MiSeq	Assembly by reference based mapping using Tanoti	Stretches of NNNs (2.18% of overall sequence)	warn	B.2	V	4
hCoV-19/England/SHEF-C087D/2020	EPI_ISL_420168	2020-03-25	Europe / United Kingdom / England / South Yorkshire	Human	Original	Nose		Nanopore		Stretches of NNNs (1.30% of overall sequence). Gap of 3 nucleotides when compared to the reference sequence.		B	L	4
hCoV-19/England/SHEF-C07F8/2020	EPI_ISL_420175	2020-03-21	Europe / United Kingdom / England / South Yorkshire	Human	Original	Nose		Nanopore		Gap of 3 nucleotides when compared to the reference sequence.		B.15	L	4
hCoV-19/Portugal/PT0064/2020	EPI_ISL_421467	2020-03-20	Europe / Portugal	Human	Original	Naso-Oropharyngeal swab		Illumina MiSeq	INSaFLU			A.5	S	4
hCoV-19/Netherlands/NA_133/2020	EPI_ISL_422677	2020-03-11	Europe / Netherlands	Human	Original			Nanopore	unknown	[I] Gap of 3 nucleotides when compared to the reference sequence.	info	B	L	4
hCoV-19/Netherlands/NA_135/2020	EPI_ISL_422679	2020-03-19	Europe / Netherlands	Human	Original			Nanopore	unknown	[I] Gap of 3 nucleotides when compared to the reference sequence.	info	B.11	O	4
hCoV-19/Netherlands/NA_144/2020	EPI_ISL_422684	2020-03-19	Europe / Netherlands	Human	Original			Nanopore	unknown			B.2	V	4
hCoV-19/Netherlands/NA_230/2020	EPI_ISL_422765	2020-03-27	Europe / Netherlands	Human	Original			Nanopore	unknown			B.2	V	4
hCoV-19/Netherlands/NA_246/2020	EPI_ISL_422780	2020-03-29	Europe / Netherlands	Human	Original			Nanopore	unknown	Long stretches of NNNs (9.95% of overall sequence).	lowco	B.1	G	4
hCoV-19/Netherlands/NA_48/2020	EPI_ISL_422809	2020-03-09	Europe / Netherlands	Human	Original			Nanopore	unknown			B.2	V	4
hCoV-19/Netherlands/NA_55/2020	EPI_ISL_422816	2020-03-15	Europe / Netherlands	Human	Original			Nanopore	unknown			B.2	V	4
hCoV-19/Netherlands/NA_57/2020	EPI_ISL_422818	2020-03-08	Europe / Netherlands	Human	Original			Nanopore	unknown			B.2	V	4
hCoV-19/Netherlands/NA_58/2020	EPI_ISL_422819	2020-03-08	Europe / Netherlands	Human	Original			Nanopore	unknown	[I] Gap of 3 nucleotides when compared to the reference sequence.	info	B	L	4
hCoV-19/Netherlands/NA_60/2020	EPI_ISL_422821	2020-03-09	Europe / Netherlands	Human	Original			Nanopore	unknown			B.2	V	4
hCoV-19/Netherlands/NA_63/2020	EPI_ISL_422824	2020-03-09	Europe / Netherlands	Human	Original			Nanopore	unknown	[X] Long stretches of NNNs (7.67% of overall sequence).	alert	B	L	4
hCoV-19/Netherlands/NA_67/2020	EPI_ISL_422827	2020-03-09	Europe / Netherlands	Human	Original			Nanopore	unknown	[I] Gap of 3 nucleotides when compared to the reference sequence.	info	B	L	4
hCoV-19/Netherlands/NA_72/2020	EPI_ISL_422832	2020-03-10	Europe / Netherlands	Human	Original			Nanopore	unknown	Long stretches of NNNs (5.64% of overall sequence).	alert	B.2	V	4
hCoV-19/Netherlands/NA_73/2020	EPI_ISL_422833	2020-03-10	Europe / Netherlands	Human	Original			Nanopore	unknown			B.2	V	4
hCoV-19/Netherlands/NA_74/2020	EPI_ISL_422834	2020-03-10	Europe / Netherlands	Human	Original			Nanopore	unknown			B.2	V	4
hCoV-19/Netherlands/NA_82/2020	EPI_ISL_422842	2020-03-11	Europe / Netherlands	Human	Original			Nanopore	unknown	[I] Gap of 3 nucleotides when compared to the reference sequence.	info	B	L	4
hCoV-19/Netherlands/NA_85/2020	EPI_ISL_422845	2020-03-12	Europe / Netherlands	Human	Original			Nanopore	unknown			B.2	V	4
hCoV-19/Netherlands/NoordBrabant_79/2020	EPI_ISL_422874	2020-03-11	Europe / Netherlands / Noord Brabant	Human	Original			Nanopore	unknown			B.11	L	4
hCoV-19/Netherlands/NoordBrabant_80/2020	EPI_ISL_422875	2020-03-11	Europe / Netherlands / Noord Brabant	Human	Original			Nanopore	unknown	[I] Gap of 3 nucleotides when compared to the reference sequence.	info	B	L	4
hCoV-19/Netherlands/NoordBrabant_99/2020	EPI_ISL_422893	2020-03-19	Europe / Netherlands / Noord Brabant	Human	Original			Nanopore	unknown	[I] Gap of 3 nucleotides when compared to the reference sequence.	info	B	L	4
hCoV-19/Belgium/UGent-3/2020	EPI_ISL_425051	2020-03-24	Europe / Belgium / Ghent	Human	Original			Nanopore MinION	Artic network	Stretches of NNNs (3.90% of overall sequence). Gap of 3 nucleotides when compared to the reference sequence.	warn	B	L	4
hCoV-19/Belgium/UGent-9/2020	EPI_ISL_425053	2020-03-25	Europe / Belgium / Ghent	Human	Original			Nanopore MinION	Artic network			B.2	V	4
hCoV-19/Belgium/UGent-17/2020	EPI_ISL_425057	2020-03-26	Europe / Belgium / Ghent	Human	Original			Nanopore MinION	Artic network	Gap of 3 nucleotides when compared to the reference sequence.	info	B	L	4
hCoV-19/Belgium/UGent-25/2020	EPI_ISL_425064	2020-03-25	Europe / Belgium / Ghent	Human	Original			Nanopore MinION	Artic network			B.1	G	4
hCoV-19/Russia/Samara-73406/2020	EPI_ISL_428885	2020-03-20	Europe / Russia / Samara	Human	Vero	Oro-pharyngeal swab		Illumina Miseq	bwa v0.7.15, IGV v2.4.14			B.1	G	4
hCoV-19/Luxembourg/LNS4295690/2020	EPI_ISL_428959	2020-04-01	Europe / Luxembourg	Human	Original			Illumina MiniSeq (Amplicon, ARTIC primer set V1)	Bowtie2, BCFtools			B.3	L	4
hCoV-19/Wales/PHWC-2773B/2020	EPI_ISL_432001	2020-03-31	Europe / United Kingdom / Wales	Human	Original	Dry swab		Illumina	Mapping consensus	Stretches of NNNs (3.05% of overall sequence). NSP11 without BLAST coverage.	warn	B.2	V	4
hCoV-19/Wales/PHWC-27E36/2020	EPI_ISL_432010	2020-03-24	Europe / United Kingdom / Wales	Human	Original	Dry swab		Illumina	Mapping consensus	Stretches of NNNs (3.10% of overall sequence). NSP11 without BLAST coverage.	warn	B.3	L	4
hCoV-19/Wales/PHWC-27355/2020	EPI_ISL_432023	2020-03-30	Europe / United Kingdom / Wales	Human	Original	Dry swab		Illumina	Mapping consensus	Stretches of NNNs (3.35% of overall sequence). NSP11 without BLAST coverage.	warn	B.3	L	4
hCoV-19/Wales/PHWC-27980/2020	EPI_ISL_432024	2020-04-01	Europe / United Kingdom / Wales	Human	Original	Dry swab		Illumina	Mapping consensus	Stretches of NNNs (3.71% of overall sequence). NSP11 without BLAST coverage.	warn	B.1	G	4
hCoV-19/Wales/PHWC-281F0/2020	EPI_ISL_432025	2020-03-26	Europe / United Kingdom / Wales	Human	Original	Dry swab		Illumina	Mapping consensus	Stretches of NNNs (3.53% of overall sequence). NSP11 without BLAST coverage.	warn	B.2	V	4
hCoV-19/Wales/PHWC-279BD/2020	EPI_ISL_432039	2020-04-01	Europe / United Kingdom / Wales	Human	Original	Dry swab		Illumina	Mapping consensus	Stretches of NNNs (3.91% of overall sequence). NSP11 without BLAST coverage.	warn	B.3	L	4
hCoV-19/Wales/PHWC-2B2FA/2020	EPI_ISL_432044	2020-04-08	Europe / United Kingdom / Wales	Human	Original	Dry swab		Illumina	Mapping consensus	[W] Stretches of NNNs (4.92% of overall sequence).	warn	B.3	L	4
hCoV-19/Wales/PHWC-278CF/2020	EPI_ISL_432045	2020-03-31	Europe / United Kingdom / Wales	Human	Original	Dry swab		Illumina	Mapping consensus	Stretches of NNNs (3.97% of overall sequence). NSP11 without BLAST coverage.	warn	B.3	L	4
hCoV-19/Wales/PHWC-28196/2020	EPI_ISL_432047	2020-03-27	Europe / United Kingdom / Wales	Human	Original	Dry swab		Illumina	Mapping consensus	Stretches of NNNs (3.71% of overall sequence).	warn	B.2	V	4
hCoV-19/Wales/PHWC-24E2A/2020	EPI_ISL_432064	2020-03-01	Europe / United Kingdom / Wales	Human	Original	Dry swab		Illumina	Mapping consensus	Stretches of NNNs (4.31% of overall sequence).	warn	B.1	G	4
hCoV-19/Wales/PHWC-28275/2020	EPI_ISL_432069	2020-03-25	Europe / United Kingdom / Wales	Human	Original	Dry swab		Illumina	Mapping consensus	Stretches of NNNs (4.27% of overall sequence).	warn	B.1	G	4
hCoV-19/Wales/PHWC-28873/2020	EPI_ISL_432082	2020-04-01	Europe / United Kingdom / Wales	Human	Original	Dry swab		Illumina	Mapping consensus	Stretches of NNNs (4.84% of overall sequence). Insertion of 2 nucleotide(s) found at refpos 4563 (FRAMESHIFT). NSP11 without BLAST coverage.	warn	B.1	G	4
hCoV-19/Wales/PHWC-286A6/2020	EPI_ISL_432106	2020-03-31	Europe / United Kingdom / Wales	Human	Original	Dry swab		Illumina	Mapping consensus	Long stretches of NNNs (6.01% of overall sequence). Gap of 3 nucleotides when compared to the reference sequence. NSP11 without BLAST coverage.	alert	B	L	4
hCoV-19/Wales/PHWC-2B1DF/2020	EPI_ISL_432115	2020-04-07	Europe / United Kingdom / Wales	Human	Original	Dry swab		Illumina	Mapping consensus	Long stretches of NNNs (6.80% of overall sequence). Gap of 3 nucleotides when compared to the reference sequence. NSP11 without BLAST coverage.	alert	B	L	4
hCoV-19/Wales/PHWC-27F51/2020	EPI_ISL_432123	2020-03-24	Europe / United Kingdom / Wales	Human	Original	Dry swab		Illumina	Mapping consensus	Long stretches of NNNs (8.26% of overall sequence). NSP11 without BLAST coverage.	alert	B.2	V	4
hCoV-19/Wales/PHWC-27E81/2020	EPI_ISL_432145	2020-03-24	Europe / United Kingdom / Wales	Human	Original	Dry swab		Illumina	Mapping consensus	Long stretches of NNNs (10.65% of overall sequence). NSP11 without BLAST coverage.	alert	B.1	G	4
hCoV-19/Wales/PHWC-27EDC/2020	EPI_ISL_432146	2020-03-24	Europe / United Kingdom / Wales	Human	Original	Dry swab		Illumina	Mapping consensus	Long stretches of NNNs (11.01% of overall sequence). NSP11 without BLAST coverage.	alert	B.3	L	4
hCoV-19/Wales/PHWC-28CA4/2020	EPI_ISL_432152	2020-04-02	Europe / United Kingdom / Wales	Human	Original	Dry swab		Illumina	Mapping consensus	Long stretches of NNNs (11.68% of overall sequence).	alert	B.1.1	GR	4
hCoV-19/Wales/PHWC-278A1/2020	EPI_ISL_432208	2020-03-31	Europe / United Kingdom / Wales	Human	Original	Dry swab		Illumina	Mapping consensus			B.1	G	4
hCoV-19/Wales/PHWC-2B254/2020	EPI_ISL_432225	2020-04-08	Europe / United Kingdom / Wales	Human	Original	Dry swab		Illumina	Mapping consensus			B.3	L	4
hCoV-19/Scotland/CVR705/2020	EPI_ISL_433329	2020-03-26	Europe / United Kingdom / Scotland	Human	Original			ILLUMINA MiSeq	unknown	[I] Gap of 3 nucleotides when compared to the reference sequence.	info	B.10	L	4
hCoV-19/Scotland/CVR715/2020	EPI_ISL_433332	2020-03-26	Europe / United Kingdom / Scotland	Human	Original			ILLUMINA MiSeq	unknown	[W] Stretches of NNNs (2.34% of overall sequence). Gap of 3 nucleotides when compared to the reference sequence.	warn	B.16	L	4
hCoV-19/Scotland/CVR755/2020	EPI_ISL_433336	2020-03-26	Europe / United Kingdom / Scotland	Human	Original			ILLUMINA MiSeq	unknown	[W] Stretches of NNNs (3.06% of overall sequence).	warn	B.1	O	4
hCoV-19/Scotland/CVR776/2020	EPI_ISL_433337	2020-03-26	Europe / United Kingdom / Scotland	Human	Original			OXFORD_NANOPORE MinION	unknown	Stretches of NNNs (2.85% of overall sequence). Gap of 3 nucleotides when compared to the reference sequence.	warn	B.16	L	4
hCoV-19/Scotland/CVR780/2020	EPI_ISL_433338	2020-03-27	Europe / United Kingdom / Scotland	Human	Original			ILLUMINA MiSeq	unknown	[I] Gap of 3 nucleotides when compared to the reference sequence.	info	B.16	L	4
hCoV-19/Scotland/CVR785/2020	EPI_ISL_433339	2020-03-26	Europe / United Kingdom / Scotland	Human	Original			OXFORD_NANOPORE MinION	unknown	Gap of 3 nucleotides when compared to the reference sequence.	info	B.16	L	4
hCoV-19/Scotland/CVR811/2020	EPI_ISL_433346	2020-03-27	Europe / United Kingdom / Scotland	Human	Original			OXFORD_NANOPORE MinION	unknown	Gap of 3 nucleotides when compared to the reference sequence.	info	B.16	L	4
hCoV-19/Scotland/CVR903/2020	EPI_ISL_433359	2020-03-27	Europe / United Kingdom / Scotland	Human	Original			OXFORD_NANOPORE MinION	unknown	Gap of 3 nucleotides when compared to the reference sequence.	info	B.16	L	4
hCoV-19/Scotland/CVR919/2020	EPI_ISL_433360	2020-03-28	Europe / United Kingdom / Scotland	Human	Original			ILLUMINA MiSeq	unknown	[I] Gap of 3 nucleotides when compared to the reference sequence.	info	B.16	L	4
hCoV-19/Scotland/CVR968/2020	EPI_ISL_433367	2020-03-28	Europe / United Kingdom / Scotland	Human	Original			OXFORD_NANOPORE MinION	unknown			A.5	S	4
hCoV-19/Scotland/EDB1005/2020	EPI_ISL_433375	2020-04-06	Europe / United Kingdom / Scotland	Human	Original			OXFORD_NANOPORE GridION	unknown			A.5	O	4
hCoV-19/Scotland/EDB1172/2020	EPI_ISL_433422	2020-04-07	Europe / United Kingdom / Scotland	Human	Original			OXFORD_NANOPORE GridION	unknown	Stretches of NNNs (4.89% of overall sequence). NSP11 without BLAST coverage.	warn	A.5	S	4
hCoV-19/Scotland/CVR1034/2020	EPI_ISL_433500	2020-03-30	Europe / United Kingdom / Scotland	Human	Original			OXFORD_NANOPORE MinION	unknown	Gap of 3 nucleotides when compared to the reference sequence.	info	B.16	L	4
hCoV-19/Scotland/CVR1053/2020	EPI_ISL_433501	2020-03-28	Europe / United Kingdom / Scotland	Human	Original			OXFORD_NANOPORE MinION	unknown	Gap of 3 nucleotides when compared to the reference sequence.	info	B.16	L	4
hCoV-19/Scotland/CVR1129/2020	EPI_ISL_433513	2020-03-30	Europe / United Kingdom / Scotland	Human	Original			ILLUMINA MiSeq	unknown	[X] Long stretches of NNNs (6.91% of overall sequence).	alert	B	L	4
hCoV-19/Scotland/CVR1145/2020	EPI_ISL_433519	2020-03-29	Europe / United Kingdom / Scotland	Human	Original			OXFORD_NANOPORE MinION	unknown			B.3	L	4
hCoV-19/Scotland/CVR1204/2020	EPI_ISL_433522	2020-03-30	Europe / United Kingdom / Scotland	Human	Original			OXFORD_NANOPORE MinION	unknown	Gap of 3 nucleotides when compared to the reference sequence.	info	B.16	L	4
hCoV-19/Scotland/CVR1308/2020	EPI_ISL_433535	2020-03-26	Europe / United Kingdom / Scotland	Human	Original			OXFORD_NANOPORE MinION	unknown			B.1	G	4
hCoV-19/Scotland/CVR1314/2020	EPI_ISL_433539	2020-03-31	Europe / United Kingdom / Scotland	Human	Original			ILLUMINA MiSeq	unknown	[I] Gap of 3 nucleotides when compared to the reference sequence.	info	B.16	L	4
hCoV-19/Scotland/CVR1325/2020	EPI_ISL_433541	2020-03-31	Europe / United Kingdom / Scotland	Human	Original			ILLUMINA MiSeq	unknown			A.5	S	4
hCoV-19/Scotland/CVR1356/2020	EPI_ISL_433551	2020-03-31	Europe / United Kingdom / Scotland	Human	Original			ILLUMINA MiSeq	unknown	[I] Gap of 3 nucleotides when compared to the reference sequence.	info	B.16	L	4
hCoV-19/Scotland/CVR1379/2020	EPI_ISL_433562	2020-04-01	Europe / United Kingdom / Scotland	Human	Original			ILLUMINA MiSeq	unknown	[I] Gap of 3 nucleotides when compared to the reference sequence.	info	B.16	L	4
hCoV-19/Scotland/CVR1384/2020	EPI_ISL_433563	2020-04-01	Europe / United Kingdom / Scotland	Human	Original			ILLUMINA MiSeq	unknown			B.16	L	4
hCoV-19/England/SHEF-C08E6/2020	EPI_ISL_420161	2020-03-23	Europe / United Kingdom / England / South Yorkshire	Human	Original	Nose-Throat		Nanopore		Stretches of NNNs (1.30% of overall sequence).		B.1	G	4
hCoV-19/England/SHEF-C02BB/2020	EPI_ISL_420192	2020-03-27	Europe / United Kingdom / England / South Yorkshire	Human	Original			Nanopore				B.1	G	4
hCoV-19/Wales/PHWC-2B0C3/2020	EPI_ISL_432127	2020-04-07	Europe / United Kingdom / Wales	Human	Original	Dry swab		Illumina	Mapping consensus	Long stretches of NNNs (8.75% of overall sequence). NSP11 without BLAST coverage.	alert	B.3	L	4
hCoV-19/Wales/PHWC-27E27/2020	EPI_ISL_432130	2020-03-24	Europe / United Kingdom / Wales	Human	Original	Dry swab		Illumina	Mapping consensus	Long stretches of NNNs (9.19% of overall sequence). NSP11 without BLAST coverage.	alert	B.1	G	4
hCoV-19/Wales/PHWC-27F06/2020	EPI_ISL_432169	2020-03-24	Europe / United Kingdom / Wales	Human	Original	Dry swab		Illumina	Mapping consensus	Long stretches of NNNs (13.57% of overall sequence). NSP11 without BLAST coverage.	alert	B.3	L	4
hCoV-19/Wales/PHWC-2B12A/2020	EPI_ISL_432174	2020-04-07	Europe / United Kingdom / Wales	Human	Original	Dry swab		Illumina	Mapping consensus	Long stretches of NNNs (14.80% of overall sequence). NSP11 without BLAST coverage.	alert	B.3	O	4
hCoV-19/Spain/VC-FISABIO-107/2020	EPI_ISL_436202	2020-03-18	Europe / Spain / Comunitat Valenciana / Valencia / Valencia	Human	Original			Illumina MiSeq	BWA/IVAR			A.5	S	4
hCoV-19/Spain/VC-FISABIO-113/2020	EPI_ISL_436208	2020-03-22	Europe / Spain / Comunitat Valenciana / Valencia / Valencia	Human	Original			Illumina MiSeq	BWA/IVAR	[W] Stretches of NNNs (2.04% of overall sequence).	warn	A.5	S	4
hCoV-19/Spain/VC-FISABIO-162/2020	EPI_ISL_436257	2020-03-19	Europe / Spain / Comunitat Valenciana / Valencia / Valencia	Human	Original			Illumina MiSeq	BWA/IVAR	[W] Stretches of NNNs (1.17% of overall sequence).	warn	A.5	S	4
hCoV-19/Spain/VC-FISABIO-193/2020	EPI_ISL_436288	2020-03-26	Europe / Spain / Comunitat Valenciana / Valencia / Quartell	Human	Original			Illumina MiSeq	BWA/IVAR			A.5	S	4
hCoV-19/Spain/VC-FISABIO-208/2020	EPI_ISL_436303	2020-03-28	Europe / Spain / Comunitat Valenciana / Valencia / Rafelbunyol	Human	Original			Illumina MiSeq	BWA/IVAR			A.5	S	4
hCoV-19/Spain/VC-FISABIO-211/2020	EPI_ISL_436306	2020-03-28	Europe / Spain / Comunitat Valenciana / Valencia / Valencia	Human	Original			Illumina MiSeq	BWA/IVAR	NSP11 without BLAST coverage.	warn	A.5	S	4
hCoV-19/Spain/VC-FISABIO-212/2020	EPI_ISL_436307	2020-03-28	Europe / Spain / Comunitat Valenciana / Valencia / Valencia	Human	Original			Illumina MiSeq	BWA/IVAR			A.5	S	4
hCoV-19/Spain/VC-FISABIO-216/2020	EPI_ISL_436311	2020-03-28	Europe / Spain / Comunitat Valenciana / Valencia / Valencia	Human	Original			Illumina MiSeq	BWA/IVAR			A.5	S	4
hCoV-19/Spain/VC-FISABIO-238/2020	EPI_ISL_436333	2020-03-24	Europe / Spain / Comunitat Valenciana / Valencia / Valencia	Human	Original			Illumina MiSeq	BWA/IVAR	[W] Stretches of NNNs (1.13% of overall sequence).	warn	A.5	S	4
hCoV-19/Spain/VC-FISABIO-246/2020	EPI_ISL_436341	2020-03-29	Europe / Spain / Comunitat Valenciana / Valencia / Valencia	Human	Original			Illumina MiSeq	BWA/IVAR			A.5	S	4
hCoV-19/Spain/VC-FISABIO-269/2020	EPI_ISL_436364	2020-03-21	Europe / Spain / Comunitat Valenciana / Valencia / Almassera	Human	Original			Illumina MiSeq	BWA/IVAR			A.5	S	4
hCoV-19/Spain/VC-FISABIO-278/2020	EPI_ISL_436373	2020-03-16	Europe / Spain / Comunitat Valenciana / Valencia / Valencia	Human	Original			Illumina MiSeq	BWA/IVAR			A.5	S	4
hCoV-19/Spain/VC-FISABIO-279/2020	EPI_ISL_436374	2020-03-16	Europe / Spain / Comunitat Valenciana / Valencia / Valencia	Human	Original			Illumina MiSeq	BWA/IVAR			A.5	S	4
hCoV-19/Spain/VC-FISABIO-280/2020	EPI_ISL_436375	2020-03-16	Europe / Spain / Comunitat Valenciana / Valencia / Valencia	Human	Original			Illumina MiSeq	BWA/IVAR	[W] Stretches of NNNs (1.07% of overall sequence).	warn	B.2	V	4
hCoV-19/Spain/VC-FISABIO-282/2020	EPI_ISL_436377	2020-03-17	Europe / Spain / Comunitat Valenciana / Valencia / Valencia	Human	Original			Illumina MiSeq	BWA/IVAR			A.5	S	4
hCoV-19/Spain/VC-FISABIO-284/2020	EPI_ISL_436379	2020-03-18	Europe / Spain / Comunitat Valenciana / Valencia / Valencia	Human	Original			Illumina MiSeq	BWA/IVAR			B.2	V	4
hCoV-19/Spain/VC-FISABIO-285/2020	EPI_ISL_436380	2020-03-18	Europe / Spain / Comunitat Valenciana / Valencia / Valencia	Human	Original			Illumina MiSeq	BWA/IVAR			B.2	V	4
hCoV-19/Spain/VC-FISABIO-298/2020	EPI_ISL_436393	2020-03-17	Europe / Spain / Comunitat Valenciana / Valencia / Valencia	Human	Original			Illumina MiSeq	BWA/IVAR	[W] Stretches of NNNs (2.63% of overall sequence).	warn	B.2	V	4
hCoV-19/Denmark/ALAB-SSI-1406/2020	EPI_ISL_437651	2020-04-04	Europe / Denmark	Human	Original			Nanopore MinION		[I] Gap of 3 nucleotides when compared to the reference sequence.	info	B.22	L	4
hCoV-19/Denmark/ALAB-SSI-245/2020	EPI_ISL_437660	2020-03-06	Europe / Denmark	Human	Original			Nanopore MinION				B.1	G	4
hCoV-19/Scotland/CVR1441/2020	EPI_ISL_438810	2020-04-01	Europe / United Kingdom / Scotland	Human	Original			ILLUMINA		[X] Long stretches of NNNs (6.02% of overall sequence).	alert	B.16	L	4
hCoV-19/Scotland/CVR1442/2020	EPI_ISL_438811	2020-04-02	Europe / United Kingdom / Scotland	Human	Original			ILLUMINA		[W] Stretches of NNNs (3.98% of overall sequence).	warn	B	L	4
hCoV-19/Scotland/CVR1446/2020	EPI_ISL_438813	2020-04-01	Europe / United Kingdom / Scotland	Human	Original			ILLUMINA		[W] Stretches of NNNs (2.73% of overall sequence). Gap of 3 nucleotides when compared to the reference sequence.	warn	B.16	L	4
hCoV-19/Scotland/CVR1447/2020	EPI_ISL_438814	2020-04-01	Europe / United Kingdom / Scotland	Human	Original			ILLUMINA		[W] Stretches of NNNs (3.93% of overall sequence).	warn	A.5	S	4
hCoV-19/Scotland/CVR1449/2020	EPI_ISL_438816	2020-04-02	Europe / United Kingdom / Scotland	Human	Original			ILLUMINA		[W] Stretches of NNNs (4.71% of overall sequence).	warn	B.1.5	G	4
hCoV-19/Scotland/CVR1951/2020	EPI_ISL_438860	2020-04-07	Europe / United Kingdom / Scotland	Human	Original			ILLUMINA		Gap of 3 nucleotides when compared to the reference sequence.	info	B.16	L	4
hCoV-19/Scotland/CVR1997/2020	EPI_ISL_438868	2020-04-09	Europe / United Kingdom / Scotland	Human	Original			ILLUMINA		[I] Gap of 3 nucleotides when compared to the reference sequence.	info	B.16	L	4
hCoV-19/Scotland/CVR2119/2020	EPI_ISL_438874	2020-04-11	Europe / United Kingdom / Scotland	Human	Original			ILLUMINA		[W] Stretches of NNNs (1.94% of overall sequence).	warn	B.16	L	4
hCoV-19/Scotland/CVR238/2020	EPI_ISL_438896	2020-03-19	Europe / United Kingdom / Scotland	Human	Original			ILLUMINA				B.2	V	4
hCoV-19/Scotland/CVR243/2020	EPI_ISL_438904	2020-03-19	Europe / United Kingdom / Scotland	Human	Original			ILLUMINA		[W] Stretches of NNNs (1.79% of overall sequence).	warn	B.3	L	4
hCoV-19/Scotland/CVR247/2020	EPI_ISL_438913	2020-03-19	Europe / United Kingdom / Scotland	Human	Original			ILLUMINA				B.1	G	4
hCoV-19/Scotland/CVR255/2020	EPI_ISL_438926	2020-03-19	Europe / United Kingdom / Scotland	Human	Original			ILLUMINA				B	L	4
hCoV-19/England/CAMB-7CB3B/2020	EPI_ISL_442082	2020-04-06	Europe / United Kingdom / England	Human	Original			Illumina NovaSeq				B.1	G	4
hCoV-19/England/CAMB-7E049/2020	EPI_ISL_442093	2020-04-06	Europe / United Kingdom / England	Human	Original			Illumina NovaSeq				B.1	G	4
hCoV-19/England/CAMB-7CFF3/2020	EPI_ISL_442168	2020-04-06	Europe / United Kingdom / England	Human	Original			Illumina NovaSeq				B.1	G	4
hCoV-19/England/CAMB-7CB0E/2020	EPI_ISL_442178	2020-04-05	Europe / United Kingdom / England	Human	Original			Illumina NovaSeq		[W] Stretches of NNNs (1.44% of overall sequence).	warn	B.2	V	4
hCoV-19/England/CAMB-7DCA0/2020	EPI_ISL_442258	2020-04-06	Europe / United Kingdom / England	Human	Original			Illumina NovaSeq				B.2	V	4
hCoV-19/England/CAMB-82FBE/2020	EPI_ISL_443381	2020-04-12	Europe / United Kingdom / England	Human	Original	unknown	unknown	ILLUMINA NovaSeq	unknown	Stretches of NNNs (1.47% of overall sequence).	warn	B.1	G	4
hCoV-19/England/CAMB-824BF/2020	EPI_ISL_443555	2020-04-14	Europe / United Kingdom / England	Human	Original	unknown	unknown	ILLUMINA NovaSeq	unknown	Long stretches of NNNs (7.62% of overall sequence).	alert	B.1.5	G	4
hCoV-19/Denmark/ALAB-SSI-1242/2020	EPI_ISL_444821	2020-03-11	Europe / Denmark	Human	Original			Nanopore MinION		[X] Long stretches of NNNs (9.13% of overall sequence).	alert	B.1	GH	4
hCoV-19/Denmark/ALAB-SSI-1243/2020	EPI_ISL_444822	2020-03-11	Europe / Denmark	Human	Original			Nanopore MinION				B.3	L	4
hCoV-19/Denmark/ALAB-SSI-1273/2020	EPI_ISL_444842	2020-03-10	Europe / Denmark	Human	Original			Nanopore MinION		[X] Long stretches of NNNs (8.71% of overall sequence).	alert	B.1	G	4
hCoV-19/England/CAMB-83ECF/2020	EPI_ISL_438706	2020-04-26	Europe / United Kingdom / England	Human	Original			OXFORD_NANOPORE		Stretches of NNNs (4.69% of overall sequence).	warn	B.1	G	4
hCoV-19/England/CAMB-84110/2020	EPI_ISL_438739	2020-04-27	Europe / United Kingdom / England	Human	Original			OXFORD_NANOPORE		Stretches of NNNs (1.00% of overall sequence).	warn	B.1	G	4
hCoV-19/Scotland/CVR1257/2020	EPI_ISL_438782	2020-03-30	Europe / United Kingdom / Scotland	Human	Original			ILLUMINA		[W] Stretches of NNNs (2.08% of overall sequence).	warn	A.5	S	4
hCoV-19/England/CAMB-72889/2020	EPI_ISL_439912	2020-03-23	Europe / United Kingdom / England	Human	Original			Illumina NovaSeq		Stretches of NNNs (1.05% of overall sequence).	warn	B.2	V	4
hCoV-19/England/CAMB-71EF1/2020	EPI_ISL_439923	2020-03-29	Europe / United Kingdom / England	Human	Original			Illumina NovaSeq		Gap of 3 nucleotides when compared to the reference sequence.	info	B	L	4
hCoV-19/England/BRIS-12215F/2020	EPI_ISL_439960	2020-03-22	Europe / United Kingdom / England	Human	Original			Illumina NovaSeq		[W] Gap of 12 nucleotides when compared to the reference sequence. %UniqueMutations 0.06%.	warn	B.21	L	4
hCoV-19/England/BRIS-12208F/2020	EPI_ISL_439965	2020-03-21	Europe / United Kingdom / England	Human	Original			Illumina NovaSeq				B.3	L	4
hCoV-19/England/BRIS-12218C/2020	EPI_ISL_439978	2020-03-23	Europe / United Kingdom / England	Human	Original			Illumina NovaSeq				B.1	G	4
hCoV-19/England/BRIS-121D5C/2020	EPI_ISL_439984	2020-03-20	Europe / United Kingdom / England	Human	Original			Illumina NovaSeq				B.3	L	4
hCoV-19/England/BRIS-12219B/2020	EPI_ISL_439985	2020-03-22	Europe / United Kingdom / England	Human	Original			Illumina NovaSeq				B.1	G	4
hCoV-19/England/BRIS-121DC5/2020	EPI_ISL_439992	2020-03-20	Europe / United Kingdom / England	Human	Original			Illumina NovaSeq				B.3	L	4
hCoV-19/England/LIVE-9C9D1/2020	EPI_ISL_440928	2020-04-24	Europe / United Kingdom / England	Human	Original			OXFORD_NANOPORE		Long stretches of NNNs (7.05% of overall sequence).	alert	A.5	S	4
hCoV-19/England/LOND-D36C8/2020	EPI_ISL_440974	2020-03-31	Europe / United Kingdom / England	Human	Original			OXFORD_NANOPORE		Long stretches of NNNs (5.83% of overall sequence). NSP7 without BLAST coverage. NSP6 without BLAST coverage.	alert	B.1	G	4
hCoV-19/England/LOND-D3710/2020	EPI_ISL_440978	2020-03-31	Europe / United Kingdom / England	Human	Original			OXFORD_NANOPORE		Long stretches of NNNs (6.95% of overall sequence). NSP7 without BLAST coverage. NSP6 without BLAST coverage.	alert	B.1	G	4
hCoV-19/England/LOND-D37E3/2020	EPI_ISL_440989	2020-03-31	Europe / United Kingdom / England	Human	Original			OXFORD_NANOPORE				B.1	G	4
hCoV-19/England/CAMB-7A58A/2020	EPI_ISL_441230	2020-04-02	Europe / United Kingdom / England	Human	Original			Illumina NovaSeq		[X] Long stretches of NNNs (6.78% of overall sequence).	alert	B.1	G	4
hCoV-19/England/CAMB-78D0C/2020	EPI_ISL_441273	2020-04-03	Europe / United Kingdom / England	Human	Original			Illumina NovaSeq		[W] Stretches of NNNs (4.42% of overall sequence). Insertion of 3 nucleotides when compared to the reference sequence.	warn	B.2	O	4
hCoV-19/England/CAMB-7B589/2020	EPI_ISL_441286	2020-04-03	Europe / United Kingdom / England	Human	Original			Illumina NovaSeq				B.2	V	4
hCoV-19/England/SHEF-C7A34/2020	EPI_ISL_442015	2020-04-04	Europe / United Kingdom / England	Human	Original			OXFORD_NANOPORE		[W] Stretches of NNNs (4.76% of overall sequence).	warn	B.1	G	4
hCoV-19/England/SHEF-C7A8F/2020	EPI_ISL_442016	2020-03-26	Europe / United Kingdom / England	Human	Original			OXFORD_NANOPORE		[W] Stretches of NNNs (1.20% of overall sequence).	warn	B.3	L	4
hCoV-19/England/CAMB-8191B/2020	EPI_ISL_442566	2020-04-12	Europe / United Kingdom / England	Human	Original			Illumina NovaSeq		[W] Stretches of NNNs (4.31% of overall sequence).	warn	B.2.1	O	4
hCoV-19/England/BRIS-125EFB/2020	EPI_ISL_443827	2020-03-31	Europe / United Kingdom / England	Human	Original	unknown	unknown	ILLUMINA NovaSeq	unknown			B.1	G	4
hCoV-19/England/BRIS-1247F1/2020	EPI_ISL_443887	2020-03-25	Europe / United Kingdom / England	Human	Original	unknown	unknown	ILLUMINA NovaSeq	unknown	[W] Stretches of NNNs (1.37% of overall sequence). Gap of 3 nucleotides when compared to the reference sequence.	warn	B	L	4
hCoV-19/England/BRIS-1255BA/2020	EPI_ISL_443896	2020-03-27	Europe / United Kingdom / England	Human	Original	unknown	unknown	ILLUMINA NovaSeq	unknown			B.1	G	4
hCoV-19/Wales/PHWC-2B9D7/2020	EPI_ISL_445790	2020-03-28	Europe / United Kingdom / Wales	Human	Original	Dry swab		Illumina	Mapping consensus	Stretches of NNNs (1.39% of overall sequence).	warn	B.3	L	4
hCoV-19/Wales/PHWC-2B9E6/2020	EPI_ISL_445791	2020-03-28	Europe / United Kingdom / Wales	Human	Original	Dry swab		Illumina	Mapping consensus	Long stretches of NNNs (8.51% of overall sequence). NSP11 without BLAST coverage.	alert	B.3	L	4
hCoV-19/Wales/PHWC-2BA4D/2020	EPI_ISL_445797	2020-03-27	Europe / United Kingdom / Wales	Human	Original	Dry swab		Illumina	Mapping consensus	Stretches of NNNs (3.97% of overall sequence). NSP11 without BLAST coverage.	warn	B.3	L	4
hCoV-19/Wales/PHWC-2BA5C/2020	EPI_ISL_445798	2020-03-28	Europe / United Kingdom / Wales	Human	Original	Dry swab		Illumina	Mapping consensus	Stretches of NNNs (3.76% of overall sequence). NSP11 without BLAST coverage.	warn	B.3	L	4
hCoV-19/Wales/PHWC-2BA6B/2020	EPI_ISL_445799	2020-03-28	Europe / United Kingdom / Wales	Human	Original	Dry swab		Illumina	Mapping consensus	Long stretches of NNNs (5.46% of overall sequence). NSP11 without BLAST coverage.	alert	B.3	L	4
hCoV-19/Wales/PHWC-2BA7A/2020	EPI_ISL_445800	2020-03-28	Europe / United Kingdom / Wales	Human	Original	Dry swab		Illumina	Mapping consensus	Stretches of NNNs (3.27% of overall sequence). NSP11 without BLAST coverage.	warn	B.3	L	4
hCoV-19/Wales/PHWC-2BA98/2020	EPI_ISL_445802	2020-03-28	Europe / United Kingdom / Wales	Human	Original	Dry swab		Illumina	Mapping consensus	Stretches of NNNs (4.21% of overall sequence). NSP11 without BLAST coverage.	warn	B.3	L	4
hCoV-19/Wales/PHWC-2BBD1/2020	EPI_ISL_445819	2020-03-29	Europe / United Kingdom / Wales	Human	Original	Dry swab		Illumina	Mapping consensus	Stretches of NNNs (2.90% of overall sequence). NSP11 without BLAST coverage.	warn	B.3	L	4
hCoV-19/Wales/PHWC-2BC1A/2020	EPI_ISL_445821	2020-03-29	Europe / United Kingdom / Wales	Human	Original	Dry swab		Illumina	Mapping consensus	Stretches of NNNs (3.87% of overall sequence). NSP11 without BLAST coverage.	warn	B.1	G	4
hCoV-19/Wales/PHWC-2BC74/2020	EPI_ISL_445827	2020-04-09	Europe / United Kingdom / Wales	Human	Original	Dry swab		Illumina	Mapping consensus	Stretches of NNNs (1.81% of overall sequence).	warn	B.1	G	4
hCoV-19/Wales/PHWC-2BCED/2020	EPI_ISL_445834	2020-04-10	Europe / United Kingdom / Wales	Human	Original	Dry swab		Illumina	Mapping consensus	Stretches of NNNs (3.32% of overall sequence). NSP11 without BLAST coverage.	warn	B.1	G	4
hCoV-19/Wales/PHWC-2BEAB/2020	EPI_ISL_445862	2020-04-11	Europe / United Kingdom / Wales	Human	Original	Dry swab		Illumina	Mapping consensus			B.3	L	4
hCoV-19/Wales/PHWC-2BF6C/2020	EPI_ISL_445874	2020-04-08	Europe / United Kingdom / Wales	Human	Original	Dry swab		Illumina	Mapping consensus	Stretches of NNNs (1.21% of overall sequence).	warn	B.1	G	4
hCoV-19/Wales/PHWC-2C5D2/2020	EPI_ISL_445881	2020-03-31	Europe / United Kingdom / Wales	Human	Original	Dry swab		Illumina	Mapping consensus	Stretches of NNNs (1.89% of overall sequence). NSP11 without BLAST coverage.	warn	B.1	G	4
hCoV-19/Wales/PHWC-2C5E1/2020	EPI_ISL_445882	2020-03-31	Europe / United Kingdom / Wales	Human	Original	Dry swab		Illumina	Mapping consensus	Long stretches of NNNs (7.86% of overall sequence). NS7b without BLAST coverage.	alert	B.3	L	4
hCoV-19/Wales/PHWC-2C61B/2020	EPI_ISL_445885	2020-03-31	Europe / United Kingdom / Wales	Human	Original	Dry swab		Illumina	Mapping consensus			B.3	L	4
hCoV-19/Wales/PHWC-2C7AF/2020	EPI_ISL_445909	2020-03-31	Europe / United Kingdom / Wales	Human	Original	Dry swab		Illumina	Mapping consensus	Stretches of NNNs (3.45% of overall sequence). NSP11 without BLAST coverage.	warn	B.3	L	4
hCoV-19/Wales/PHWC-2C7DC/2020	EPI_ISL_445912	2020-03-31	Europe / United Kingdom / Wales	Human	Original	Dry swab		Illumina	Mapping consensus	Long stretches of NNNs (6.07% of overall sequence). NSP11 without BLAST coverage.	alert	B.2.1	V	4
hCoV-19/Wales/PHWC-2C806/2020	EPI_ISL_445915	2020-03-31	Europe / United Kingdom / Wales	Human	Original	Dry swab		Illumina	Mapping consensus			B.1	G	4
hCoV-19/Wales/PHWC-2C842/2020	EPI_ISL_445918	2020-04-01	Europe / United Kingdom / Wales	Human	Original	Dry swab		Illumina	Mapping consensus	Stretches of NNNs (4.87% of overall sequence). NSP11 without BLAST coverage.	warn	B.1	G	4
hCoV-19/Wales/PHWC-2C930/2020	EPI_ISL_445925	2020-04-01	Europe / United Kingdom / Wales	Human	Original	Dry swab		Illumina	Mapping consensus	Stretches of NNNs (1.00% of overall sequence).	warn	B.3	L	4
hCoV-19/Wales/PHWC-2C9F4/2020	EPI_ISL_445933	2020-04-01	Europe / United Kingdom / Wales	Human	Original	Dry swab		Illumina	Mapping consensus	Long stretches of NNNs (5.51% of overall sequence). NSP11 without BLAST coverage.	alert	B.3	L	4
hCoV-19/Wales/PHWC-2CA00/2020	EPI_ISL_445934	2020-04-01	Europe / United Kingdom / Wales	Human	Original	Dry swab		Illumina	Mapping consensus	Stretches of NNNs (4.56% of overall sequence). NSP11 without BLAST coverage.	warn	B.3	L	4
hCoV-19/Wales/PHWC-2CA2E/2020	EPI_ISL_445936	2020-04-01	Europe / United Kingdom / Wales	Human	Original	Dry swab		Illumina	Mapping consensus	Long stretches of NNNs (8.10% of overall sequence). NSP11 without BLAST coverage.	alert	B.1	G	4
hCoV-19/Wales/PHWC-2CA3D/2020	EPI_ISL_445937	2020-04-01	Europe / United Kingdom / Wales	Human	Original	Dry swab		Illumina	Mapping consensus	Long stretches of NNNs (6.96% of overall sequence). NSP11 without BLAST coverage.	alert	B.3	L	4
hCoV-19/Wales/PHWC-2CA6A/2020	EPI_ISL_445940	2020-04-01	Europe / United Kingdom / Wales	Human	Original	Dry swab		Illumina	Mapping consensus	Long stretches of NNNs (7.28% of overall sequence). NSP11 without BLAST coverage.	alert	B.3	L	4
hCoV-19/Wales/PHWC-2CA88/2020	EPI_ISL_445942	2020-04-01	Europe / United Kingdom / Wales	Human	Original	Dry swab		Illumina	Mapping consensus	Stretches of NNNs (4.29% of overall sequence). NSP11 without BLAST coverage.	warn	B.1	G	4
hCoV-19/Wales/PHWC-2D2AD/2020	EPI_ISL_445965	2020-04-04	Europe / United Kingdom / Wales	Human	Original	Dry swab		Illumina	Mapping consensus	Stretches of NNNs (1.28% of overall sequence).	warn	B.1	G	4
hCoV-19/Wales/PHWC-2D340/2020	EPI_ISL_445974	2020-04-04	Europe / United Kingdom / Wales	Human	Original	Dry swab		Illumina	Mapping consensus	Long stretches of NNNs (5.90% of overall sequence). NSP11 without BLAST coverage.	alert	B.1	G	4
hCoV-19/Wales/PHWC-2D3AA/2020	EPI_ISL_445979	2020-04-04	Europe / United Kingdom / Wales	Human	Original	Dry swab		Illumina	Mapping consensus	Stretches of NNNs (1.43% of overall sequence).	warn	B.1	G	4
hCoV-19/Wales/PHWC-2D46B/2020	EPI_ISL_445988	2020-04-04	Europe / United Kingdom / Wales	Human	Original	Dry swab		Illumina	Mapping consensus	Stretches of NNNs (2.03% of overall sequence).	warn	B.1	G	4
hCoV-19/Wales/PHWC-2D568/2020	EPI_ISL_445996	2020-04-04	Europe / United Kingdom / Wales	Human	Original	Dry swab		Illumina	Mapping consensus	Stretches of NNNs (4.57% of overall sequence). NSP11 without BLAST coverage.	warn	B.1	G	4
hCoV-19/Wales/PHWC-2D586/2020	EPI_ISL_445998	2020-04-04	Europe / United Kingdom / Wales	Human	Original	Dry swab		Illumina	Mapping consensus	Long stretches of NNNs (5.57% of overall sequence). NSP11 without BLAST coverage.	alert	B.1	G	4
hCoV-19/Italy/ABR-IZSGC-TE5687/2020	EPI_ISL_436723	2020-03-20	Europe / Italy / Abruzzo	Human	Original			SISPA+ARBOR+Illumina MiniSeq	unknown			B.1.1	G	4
hCoV-19/Italy/ABR-IZSGC-TE26539/2020	EPI_ISL_436727	2020-04-27	Europe / Italy / Abruzzo	Human	Original			ARTIC + Illumina MiniSeq	unknown			B.1	G	4
hCoV-19/Austria/CeMM0041/2020	EPI_ISL_437929	2020-03-05	Europe / Austria / Ischgl	Human	Original	Oropharyngeal swab		Illumina NovaSeq	bwa			B.1	G	4
hCoV-19/Austria/CeMM0071/2020	EPI_ISL_437941	2020-03-11	Europe / Austria / Ischgl	Human	Original	Oropharyngeal swab		Illumina NovaSeq	bwa			B.1	G	4
hCoV-19/Austria/CeMM0126/2020	EPI_ISL_437982	2020-03-11	Europe / Austria / Ischgl	Human	Original	Oropharyngeal swab		Illumina NovaSeq	bwa			B.1	G	4
hCoV-19/Austria/CeMM0127/2020	EPI_ISL_437983	2020-03-11	Europe / Austria / Ischgl	Human	Original	Oropharyngeal swab		Illumina NovaSeq	bwa			B.1	G	4
hCoV-19/Austria/CeMM0140/2020	EPI_ISL_437992	2020-03-13	Europe / Austria / Ischgl	Human	Original	Oropharyngeal swab		Illumina NovaSeq	bwa			B.1	G	4
hCoV-19/Scotland/CVR305/2020	EPI_ISL_439023	2020-03-20	Europe / United Kingdom / Scotland	Human	Original			ILLUMINA		[W] Stretches of NNNs (1.60% of overall sequence).	warn	B.2	V	4
hCoV-19/Scotland/CVR350/2020	EPI_ISL_439059	2020-03-21	Europe / United Kingdom / Scotland	Human	Original			ILLUMINA		[W] Stretches of NNNs (2.25% of overall sequence).	warn	B.2	V	4
hCoV-19/Scotland/CVR357/2020	EPI_ISL_439065	2020-03-20	Europe / United Kingdom / Scotland	Human	Original			ILLUMINA				B.2	V	4
hCoV-19/Scotland/CVR399/2020	EPI_ISL_439074	2020-03-23	Europe / United Kingdom / Scotland	Human	Original			ILLUMINA		[W] Stretches of NNNs (1.91% of overall sequence).	warn	B.1	G	4
hCoV-19/Scotland/CVR427/2020	EPI_ISL_439079	2020-03-23	Europe / United Kingdom / Scotland	Human	Original			ILLUMINA		[W] Stretches of NNNs (3.43% of overall sequence).	warn	B.1.5	G	4
hCoV-19/Scotland/CVR746/2020	EPI_ISL_439099	2020-03-26	Europe / United Kingdom / Scotland	Human	Original			ILLUMINA		[W] Stretches of NNNs (3.52% of overall sequence).	warn	A.5	S	4
hCoV-19/England/CAMB-72B35/2020	EPI_ISL_440003	2020-03-23	Europe / United Kingdom / England	Human	Original			Illumina NovaSeq		Stretches of NNNs (2.67% of overall sequence). Gap of 3 nucleotides when compared to the reference sequence.	warn	B.21	O	4
hCoV-19/England/BRIS-122007/2020	EPI_ISL_440013	2020-03-20	Europe / United Kingdom / England	Human	Original			Illumina NovaSeq				B.2	V	4
hCoV-19/England/CAMB-72C7E/2020	EPI_ISL_440019	2020-03-20	Europe / United Kingdom / England	Human	Original			Illumina NovaSeq		[X] Long stretches of NNNs (6.24% of overall sequence).	alert	B	L	4
hCoV-19/England/BRIS-1220DA/2020	EPI_ISL_440031	2020-03-21	Europe / United Kingdom / England	Human	Original			Illumina NovaSeq		[W] Stretches of NNNs (1.04% of overall sequence). Gap of 3 nucleotides when compared to the reference sequence.	warn	B	L	4
hCoV-19/England/BRIS-121E86/2020	EPI_ISL_440032	2020-03-19	Europe / United Kingdom / England	Human	Original			Illumina NovaSeq		Gap of 3 nucleotides when compared to the reference sequence.	info	B	L	4
hCoV-19/England/CAMB-72C6F/2020	EPI_ISL_440046	2020-03-22	Europe / United Kingdom / England	Human	Original			Illumina NovaSeq		Gap of 3 nucleotides when compared to the reference sequence.	info	B	L	4
hCoV-19/England/CAMB-72DF3/2020	EPI_ISL_440066	2020-03-20	Europe / United Kingdom / England	Human	Original			Illumina NovaSeq		Gap of 3 nucleotides when compared to the reference sequence.	info	B	L	4
hCoV-19/England/CAMB-72E5A/2020	EPI_ISL_440075	2020-03-23	Europe / United Kingdom / England	Human	Original			Illumina NovaSeq		Gap of 3 nucleotides when compared to the reference sequence.	info	B	L	4
hCoV-19/England/CAMB-72D3F/2020	EPI_ISL_440079	2020-03-22	Europe / United Kingdom / England	Human	Original			Illumina NovaSeq				B.3	L	4
hCoV-19/England/BRIS-12216E/2020	EPI_ISL_440081	2020-03-21	Europe / United Kingdom / England	Human	Original			Illumina NovaSeq				B.2	V	4
hCoV-19/England/CAMB-72E4B/2020	EPI_ISL_440088	2020-03-21	Europe / United Kingdom / England	Human	Original			Illumina NovaSeq		[I] Gap of 3 nucleotides when compared to the reference sequence.	info	B	O	4
hCoV-19/England/CAMB-79FBA/2020	EPI_ISL_441311	2020-04-02	Europe / United Kingdom / England	Human	Original			Illumina NovaSeq				B.1	G	4
hCoV-19/England/CAMB-79E71/2020	EPI_ISL_441328	2020-04-01	Europe / United Kingdom / England	Human	Original			Illumina NovaSeq				B.1	G	4
hCoV-19/England/CAMB-7A344/2020	EPI_ISL_441343	2020-04-02	Europe / United Kingdom / England	Human	Original			Illumina NovaSeq		[W] Stretches of NNNs (3.07% of overall sequence).	warn	B.1	G	4
hCoV-19/Northern Ireland/NIRE-101F89/2020	EPI_ISL_441361	2020-03-23	Europe / United Kingdom / Northern Ireland	Human	Original			ILLUMINA		Gap of 3 nucleotides when compared to the reference sequence.	info	B.10	L	4
hCoV-19/Northern Ireland/NIRE-10203A/2020	EPI_ISL_441369	2020-03-22	Europe / United Kingdom / Northern Ireland	Human	Original			ILLUMINA		Gap of 3 nucleotides when compared to the reference sequence.	info	B.10	L	4
hCoV-19/Northern Ireland/NIRE-102049/2020	EPI_ISL_441370	2020-03-23	Europe / United Kingdom / Northern Ireland	Human	Original			ILLUMINA		Gap of 3 nucleotides when compared to the reference sequence.	info	B	L	4
hCoV-19/Northern Ireland/NIRE-102076/2020	EPI_ISL_441373	2020-03-21	Europe / United Kingdom / Northern Ireland	Human	Original			ILLUMINA		Gap of 3 nucleotides when compared to the reference sequence.	info	B.10	L	4
hCoV-19/Northern Ireland/NIRE-102270/2020	EPI_ISL_441394	2020-03-10	Europe / United Kingdom / Northern Ireland	Human	Original			ILLUMINA		Stretches of NNNs (1.51% of overall sequence).	warn	B.3	L	4
hCoV-19/England/CAMB-81CB8/2020	EPI_ISL_442621	2020-04-12	Europe / United Kingdom / England	Human	Original			Illumina NovaSeq		Long stretches of NNNs (7.41% of overall sequence).	alert	B.3	L	4
hCoV-19/England/BRIS-1231D6/2020	EPI_ISL_442629	2020-04-05	Europe / United Kingdom / England	Human	Original			Illumina NovaSeq				B.3	L	4
hCoV-19/England/BRIS-1238A4/2020	EPI_ISL_442634	2020-04-06	Europe / United Kingdom / England	Human	Original			Illumina NovaSeq				B.3	L	4
hCoV-19/England/BRIS-123437/2020	EPI_ISL_442645	2020-04-06	Europe / United Kingdom / England	Human	Original			Illumina NovaSeq				B.1	G	4
hCoV-19/England/BRIS-123570/2020	EPI_ISL_442653	2020-04-06	Europe / United Kingdom / England	Human	Original			Illumina NovaSeq				B.1	G	4
hCoV-19/England/BRIS-123464/2020	EPI_ISL_442657	2020-04-06	Europe / United Kingdom / England	Human	Original			Illumina NovaSeq				B.1	G	4
hCoV-19/England/BRIS-12372F/2020	EPI_ISL_442663	2020-04-06	Europe / United Kingdom / England	Human	Original			Illumina NovaSeq				B.1	G	4
hCoV-19/England/BRIS-123C7B/2020	EPI_ISL_442685	2020-04-07	Europe / United Kingdom / England	Human	Original			Illumina NovaSeq				B.1	G	4
hCoV-19/England/BRIS-1233B2/2020	EPI_ISL_442698	2020-04-06	Europe / United Kingdom / England	Human	Original			Illumina NovaSeq		Stretches of NNNs (1.07% of overall sequence). Gap of 3 nucleotides when compared to the reference sequence.	warn	B	L	4
hCoV-19/England/BRIS-1258FD/2020	EPI_ISL_443876	2020-03-30	Europe / United Kingdom / England	Human	Original	unknown	unknown	ILLUMINA NovaSeq	unknown	Gap of 3 nucleotides when compared to the reference sequence.	info	B	L	4
hCoV-19/England/BRIS-124B40/2020	EPI_ISL_443910	2020-03-25	Europe / United Kingdom / England	Human	Original	unknown	unknown	ILLUMINA NovaSeq	unknown	Gap of 3 nucleotides when compared to the reference sequence.	info	B	L	4
hCoV-19/England/BRIS-1257F0/2020	EPI_ISL_443917	2020-03-29	Europe / United Kingdom / England	Human	Original	unknown	unknown	ILLUMINA NovaSeq	unknown	Stretches of NNNs (2.75% of overall sequence).	warn	B.3	L	4
hCoV-19/England/BRIS-12509B/2020	EPI_ISL_443932	2020-03-26	Europe / United Kingdom / England	Human	Original	unknown	unknown	ILLUMINA NovaSeq	unknown	Stretches of NNNs (1.41% of overall sequence). Gap of 3 nucleotides when compared to the reference sequence.	warn	B	O	4
hCoV-19/England/BRIS-124B04/2020	EPI_ISL_443964	2020-03-26	Europe / United Kingdom / England	Human	Original	unknown	unknown	ILLUMINA NovaSeq	unknown			B.2	V	4
hCoV-19/England/BRIS-1247B5/2020	EPI_ISL_443986	2020-03-25	Europe / United Kingdom / England	Human	Original	unknown	unknown	ILLUMINA NovaSeq	unknown			B.1	G	4
hCoV-19/Wales/PHWC-2D5C2/2020	EPI_ISL_446000	2020-04-04	Europe / United Kingdom / Wales	Human	Original	Dry swab		Illumina	Mapping consensus	Stretches of NNNs (1.29% of overall sequence).	warn	B.1	G	4
hCoV-19/Wales/PHWC-2D5FF/2020	EPI_ISL_446003	2020-04-05	Europe / United Kingdom / Wales	Human	Original	Dry swab		Illumina	Mapping consensus	Long stretches of NNNs (14.71% of overall sequence). NSP11 without BLAST coverage.	alert	B.1.1	G	4
hCoV-19/Wales/PHWC-2D744/2020	EPI_ISL_446020	2020-04-05	Europe / United Kingdom / Wales	Human	Original	Dry swab		Illumina	Mapping consensus	Long stretches of NNNs (8.50% of overall sequence). NSP11 without BLAST coverage.	alert	B.1	G	4
hCoV-19/Wales/PHWC-2D753/2020	EPI_ISL_446021	2020-04-05	Europe / United Kingdom / Wales	Human	Original	Dry swab		Illumina	Mapping consensus	Long stretches of NNNs (13.24% of overall sequence). NSP11 without BLAST coverage.	alert	B.1	G	4
hCoV-19/Wales/PHWC-2E02A/2020	EPI_ISL_446048	2020-04-10	Europe / United Kingdom / Wales	Human	Original	Dry swab		Illumina	Mapping consensus	Stretches of NNNs (1.66% of overall sequence).	warn	B.1	G	4
hCoV-19/Wales/PHWC-2E0C0/2020	EPI_ISL_446056	2020-04-10	Europe / United Kingdom / Wales	Human	Original	Dry swab		Illumina	Mapping consensus	Stretches of NNNs (1.34% of overall sequence).	warn	B.1	G	4
hCoV-19/Wales/PHWC-2E0EE/2020	EPI_ISL_446058	2020-04-11	Europe / United Kingdom / Wales	Human	Original	Dry swab		Illumina	Mapping consensus	Stretches of NNNs (2.67% of overall sequence).	warn	B.1	G	4
hCoV-19/Wales/PHWC-2E109/2020	EPI_ISL_446059	2020-04-12	Europe / United Kingdom / Wales	Human	Original	Dry swab		Illumina	Mapping consensus	Stretches of NNNs (3.57% of overall sequence).	warn	B.3	L	4
hCoV-19/Wales/PHWC-2EBDE/2020	EPI_ISL_446124	2020-04-07	Europe / United Kingdom / Wales	Human	Original	Dry swab		Illumina	Mapping consensus			B.3	L	4
hCoV-19/Wales/PHWC-2EC08/2020	EPI_ISL_446127	2020-04-07	Europe / United Kingdom / Wales	Human	Original	Dry swab		Illumina	Mapping consensus	Stretches of NNNs (1.06% of overall sequence).	warn	B.1	G	4
hCoV-19/Wales/PHWC-2EC26/2020	EPI_ISL_446129	2020-04-06	Europe / United Kingdom / Wales	Human	Original	Dry swab		Illumina	Mapping consensus	Stretches of NNNs (1.17% of overall sequence).	warn	B.1	G	4
hCoV-19/Wales/PHWC-2ECBD/2020	EPI_ISL_446137	2020-04-07	Europe / United Kingdom / Wales	Human	Original	Dry swab		Illumina	Mapping consensus			B.3	L	4
hCoV-19/Wales/PHWC-2ECDB/2020	EPI_ISL_446139	2020-04-06	Europe / United Kingdom / Wales	Human	Original	Dry swab		Illumina	Mapping consensus			B.3	L	4
hCoV-19/Wales/PHWC-2ED23/2020	EPI_ISL_446144	2020-04-07	Europe / United Kingdom / Wales	Human	Original	Dry swab		Illumina	Mapping consensus			B.1	G	4
hCoV-19/Wales/PHWC-2EDE7/2020	EPI_ISL_446156	2020-04-07	Europe / United Kingdom / Wales	Human	Original	Dry swab		Illumina	Mapping consensus			B.1	G	4
hCoV-19/Wales/PHWC-2EE7B/2020	EPI_ISL_446165	2020-04-07	Europe / United Kingdom / Wales	Human	Original	Dry swab		Illumina	Mapping consensus	[W] Stretches of NNNs (2.86% of overall sequence).	warn	B.3	O	4
hCoV-19/Wales/PHWC-2EE8A/2020	EPI_ISL_446166	2020-04-07	Europe / United Kingdom / Wales	Human	Original	Dry swab		Illumina	Mapping consensus	Stretches of NNNs (3.96% of overall sequence).	warn	B	O	4
hCoV-19/Wales/PHWC-2EEA8/2020	EPI_ISL_446168	2020-04-07	Europe / United Kingdom / Wales	Human	Original	Dry swab		Illumina	Mapping consensus	Stretches of NNNs (1.38% of overall sequence).	warn	B.1	G	4
hCoV-19/Wales/PHWC-2EED5/2020	EPI_ISL_446171	2020-04-07	Europe / United Kingdom / Wales	Human	Original	Dry swab		Illumina	Mapping consensus			B.1	G	4
hCoV-19/Wales/PHWC-2EF69/2020	EPI_ISL_446180	2020-04-04	Europe / United Kingdom / Wales	Human	Original	Dry swab		Illumina	Mapping consensus	Long stretches of NNNs (7.74% of overall sequence).	alert	B.1	G	4
hCoV-19/Wales/PHWC-2EFF0/2020	EPI_ISL_446186	2020-04-04	Europe / United Kingdom / Wales	Human	Original	Dry swab		Illumina	Mapping consensus			B.1	G	4
hCoV-19/Spain/VC-FISABIO-308/2020	EPI_ISL_436403	2020-03-23	Europe / Spain / Comunitat Valenciana / Valencia / Valencia	Human	Original			Illumina MiSeq	BWA/IVAR	[W] Stretches of NNNs (1.68% of overall sequence).	warn	A.5	S	4
hCoV-19/Austria/CeMM0233/2020	EPI_ISL_438065	2020-03-18	Europe / Austria / Vienna	Human	Original	Tracheal secretion		Illumina NovaSeq	bwa			A.5	S	4
hCoV-19/Austria/CeMM0240/2020	EPI_ISL_438070	2020-03-20	Europe / Austria / Vienna	Human	Original	Oropharyngeal swab		Illumina NovaSeq	bwa			A.5	S	4
hCoV-19/Austria/CeMM0251/2020	EPI_ISL_438081	2020-03-21	Europe / Austria / Vienna	Human	Original	EDTA-Plasma		Illumina NovaSeq	bwa			B.1	G	4
hCoV-19/Austria/CeMM0262/2020	EPI_ISL_438091	2020-03-23	Europe / Austria / Vienna	Human	Original	Nasopharyngeal swab		Illumina NovaSeq	bwa			B.1	G	4
hCoV-19/Austria/CeMM0265/2020	EPI_ISL_438094	2020-03-23	Europe / Austria / Vienna	Human	Original	Respiratory secretion		Illumina NovaSeq	bwa			B.1	G	4
hCoV-19/Austria/CeMM0266/2020	EPI_ISL_438095	2020-03-24	Europe / Austria / Tyrol	Human	Original	Nasopharyngeal swab		Illumina NovaSeq	bwa			B.3	L	4
hCoV-19/England/CAMB-73F1A/2020	EPI_ISL_440314	2020-03-20	Europe / United Kingdom / England	Human	Original			Illumina NovaSeq				B.2	V	4
hCoV-19/England/CAMB-73FA1/2020	EPI_ISL_440315	2020-03-18	Europe / United Kingdom / England	Human	Original			Illumina NovaSeq				B.1	G	4
hCoV-19/England/CAMB-73F38/2020	EPI_ISL_440321	2020-03-20	Europe / United Kingdom / England	Human	Original			Illumina NovaSeq				B.2	V	4
hCoV-19/England/CAMB-75051/2020	EPI_ISL_440379	2020-03-16	Europe / United Kingdom / England	Human	Original			Illumina NovaSeq				B.1	G	4
hCoV-19/England/LOND-D3992/2020	EPI_ISL_441016	2020-04-06	Europe / United Kingdom / England	Human	Original			OXFORD_NANOPORE				B.1	G	4
hCoV-19/England/LOND-D3DF0/2020	EPI_ISL_441036	2020-04-04	Europe / United Kingdom / England	Human	Original			OXFORD_NANOPORE				B.1	G	4
hCoV-19/England/LOND-D3EA2/2020	EPI_ISL_441045	2020-04-04	Europe / United Kingdom / England	Human	Original			OXFORD_NANOPORE				B.1	G	4
hCoV-19/England/LOND-D3F18/2020	EPI_ISL_441048	2020-04-04	Europe / United Kingdom / England	Human	Original			OXFORD_NANOPORE		Long stretches of NNNs (5.21% of overall sequence).	alert	B.2.1	V	4
hCoV-19/England/CAMB-7A766/2020	EPI_ISL_441057	2020-04-02	Europe / United Kingdom / England	Human	Original			Illumina NovaSeq		Gap of 3 nucleotides when compared to the reference sequence.	info	B	L	4
hCoV-19/England/CAMB-79776/2020	EPI_ISL_441071	2020-04-01	Europe / United Kingdom / England	Human	Original			Illumina NovaSeq		[X] Long stretches of NNNs (8.87% of overall sequence).	alert	B.2	O	4
hCoV-19/England/CAMB-78012/2020	EPI_ISL_441123	2020-04-01	Europe / United Kingdom / England	Human	Original			Illumina NovaSeq				B.1	G	4
hCoV-19/England/CAMB-79442/2020	EPI_ISL_441141	2020-04-03	Europe / United Kingdom / England	Human	Original			Illumina NovaSeq				B.1	G	4
hCoV-19/England/CAMB-7A890/2020	EPI_ISL_441172	2020-04-02	Europe / United Kingdom / England	Human	Original			Illumina NovaSeq				B.2	V	4
hCoV-19/England/CAMB-7DEC8/2020	EPI_ISL_441627	2020-04-06	Europe / United Kingdom / England	Human	Original			Illumina NovaSeq				B.1	G	4
hCoV-19/England/CAMB-7CBE0/2020	EPI_ISL_441653	2020-04-05	Europe / United Kingdom / England	Human	Original			Illumina NovaSeq				B.1	G	4
hCoV-19/England/CAMB-7CBC2/2020	EPI_ISL_442303	2020-04-04	Europe / United Kingdom / England	Human	Original			Illumina NovaSeq		[W] Stretches of NNNs (2.07% of overall sequence).	warn	B.2	V	4
hCoV-19/England/SHEF-CB1E0/2020	EPI_ISL_442380	2020-04-08	Europe / United Kingdom / England	Human	Original			OXFORD_NANOPORE				B.2	O	4
hCoV-19/England/SHEF-CB2CF/2020	EPI_ISL_442381	2020-04-08	Europe / United Kingdom / England	Human	Original			OXFORD_NANOPORE		[X] Long stretches of NNNs (9.38% of overall sequence).	alert	B.1	G	4
hCoV-19/England/SHEF-CDE23/2020	EPI_ISL_442439	2020-04-10	Europe / United Kingdom / England	Human	Original			OXFORD_NANOPORE		[W] Stretches of NNNs (2.27% of overall sequence).	warn	B.2	V	4
hCoV-19/England/SHEF-CE6DF/2020	EPI_ISL_442444	2020-04-21	Europe / United Kingdom / England	Human	Original			OXFORD_NANOPORE		[W] Stretches of NNNs (3.97% of overall sequence).	warn	B.2	V	4
hCoV-19/England/CAMB-7F057/2020	EPI_ISL_442978	2020-04-07	Europe / United Kingdom / England	Human	Original			Illumina NovaSeq				B.1	G	4
hCoV-19/England/CAMB-812D4/2020	EPI_ISL_442986	2020-04-11	Europe / United Kingdom / England	Human	Original			Illumina NovaSeq		Stretches of NNNs (2.25% of overall sequence). Gap of 3 nucleotides when compared to the reference sequence.	warn	B.21	L	4
hCoV-19/England/CAMB-830BA/2020	EPI_ISL_443654	2020-04-14	Europe / United Kingdom / England	Human	Original	unknown	unknown	ILLUMINA NovaSeq	unknown			B.1	G	4
hCoV-19/England/BRIS-1259CD/2020	EPI_ISL_443697	2020-03-29	Europe / United Kingdom / England	Human	Original	unknown	unknown	ILLUMINA NovaSeq	unknown			B.1	G	4
hCoV-19/England/BRIS-125E28/2020	EPI_ISL_443699	2020-03-30	Europe / United Kingdom / England	Human	Original	unknown	unknown	ILLUMINA NovaSeq	unknown			B.3	L	4
hCoV-19/England/BRIS-124F35/2020	EPI_ISL_443785	2020-03-26	Europe / United Kingdom / England	Human	Original	unknown	unknown	ILLUMINA NovaSeq	unknown	[W] Stretches of NNNs (1.80% of overall sequence).	warn	B.3	L	4
hCoV-19/England/BRIS-125E64/2020	EPI_ISL_443786	2020-03-30	Europe / United Kingdom / England	Human	Original	unknown	unknown	ILLUMINA NovaSeq	unknown			B.3	L	4
hCoV-19/Wales/PHWC-31965/2020	EPI_ISL_446508	2020-04-10	Europe / United Kingdom / Wales	Human	Original	Dry swab		Illumina	Mapping consensus	Stretches of NNNs (2.60% of overall sequence).	warn	B.1	G	4
hCoV-19/Belgium/ULG-9535/2020	EPI_ISL_447123	2020-03-21	Europe / Belgium / Liege	Human	Original			Nanopore MinION	Artic network			B.1	G	4
hCoV-19/Belgium/ULG-10165/2020	EPI_ISL_447159	2020-04-19	Europe / Belgium / Liege	Human	Original			Nanopore MinION	Artic network	[W] Stretches of NNNs (1.14% of overall sequence).	warn	B.3	L	4
hCoV-19/Belgium/ULG-10166/2020	EPI_ISL_447160	2020-04-19	Europe / Belgium / Liege	Human	Original			Nanopore MinION	Artic network	[W] Stretches of NNNs (1.13% of overall sequence).	warn	B.3	L	4
hCoV-19/Austria/CeMM0212/2020	EPI_ISL_438048	2020-03-16	Europe / Austria / Vienna	Human	Original	Tracheal secretion		Illumina NovaSeq	bwa			A.5	S	4
hCoV-19/Austria/CeMM0275/2020	EPI_ISL_438102	2020-03-24	Europe / Austria / Vienna	Human	Original	Respiratory secretion		Illumina NovaSeq	bwa			B.1	G	4
hCoV-19/Austria/CeMM0279/2020	EPI_ISL_438106	2020-03-25	Europe / Austria / Vienna	Human	Original	Respiratory secretion		Illumina NovaSeq	bwa			A.5	S	4
hCoV-19/Austria/CeMM0288/2020	EPI_ISL_438113	2020-03-26	Europe / Austria / Vienna	Human	Original	Respiratory secretion		Illumina NovaSeq	bwa			B.1	G	4
hCoV-19/Austria/CeMM0292/2020	EPI_ISL_438116	2020-03-27	Europe / Austria / Burgenland	Human	Original	Nasopharyngeal swab		Illumina NovaSeq	bwa			B.1	G	4
hCoV-19/Austria/CeMM0295/2020	EPI_ISL_438118	2020-03-27	Europe / Austria / Vienna	Human	Original	Respiratory secretion		Illumina NovaSeq	bwa			B.1	G	4
hCoV-19/England/CAMB-77839/2020	EPI_ISL_439369	2020-03-31	Europe / United Kingdom / England	Human	Original			Illumina NovaSeq				B.2	V	4
hCoV-19/England/CAMB-778EE/2020	EPI_ISL_439418	2020-03-31	Europe / United Kingdom / England	Human	Original			Illumina NovaSeq		[I] Gap of 3 nucleotides when compared to the reference sequence.	info	B.21	L	4
hCoV-19/England/CAMB-7616C/2020	EPI_ISL_439465	2020-03-30	Europe / United Kingdom / England	Human	Original			Illumina NovaSeq				B.2	V	4
hCoV-19/England/CAMB-76F08/2020	EPI_ISL_439477	2020-03-31	Europe / United Kingdom / England	Human	Original			Illumina NovaSeq		Long stretches of NNNs (7.94% of overall sequence).	alert	B.3	L	4
hCoV-19/England/CAMB-77295/2020	EPI_ISL_439483	2020-03-31	Europe / United Kingdom / England	Human	Original			Illumina NovaSeq		Stretches of NNNs (1.14% of overall sequence).	warn	B.2	V	4
hCoV-19/England/BRIS-1218D3/2020	EPI_ISL_440156	2020-03-12	Europe / United Kingdom / England	Human	Original			Illumina NovaSeq				B.3	L	4
hCoV-19/England/BRIS-121A91/2020	EPI_ISL_440158	2020-03-31	Europe / United Kingdom / England	Human	Original			Illumina NovaSeq		Gap of 3 nucleotides when compared to the reference sequence.	info	B	L	4
hCoV-19/England/BRIS-121A55/2020	EPI_ISL_440175	2020-03-15	Europe / United Kingdom / England	Human	Original			Illumina NovaSeq		Stretches of NNNs (2.06% of overall sequence).	warn	B.2	V	4
hCoV-19/England/CAMB-73150/2020	EPI_ISL_440177	2020-03-21	Europe / United Kingdom / England	Human	Original			Illumina NovaSeq				B.3	L	4
hCoV-19/England/CAMB-74070/2020	EPI_ISL_440334	2020-03-17	Europe / United Kingdom / England	Human	Original			Illumina NovaSeq		[W] Stretches of NNNs (1.94% of overall sequence).	warn	B.2.1	O	4
hCoV-19/England/CAMB-7422F/2020	EPI_ISL_440345	2020-03-19	Europe / United Kingdom / England	Human	Original			Illumina NovaSeq		[I] Insertion of 3 nucleotides when compared to the reference sequence.	info	B.2	V	4
hCoV-19/England/CAMB-7425C/2020	EPI_ISL_440348	2020-03-19	Europe / United Kingdom / England	Human	Original			Illumina NovaSeq				B.2	V	4
hCoV-19/England/CAMB-758D1/2020	EPI_ISL_440370	2020-03-18	Europe / United Kingdom / England	Human	Original			Illumina NovaSeq		Stretches of NNNs (1.54% of overall sequence).	warn	B.2	V	4
hCoV-19/England/CAMB-75297/2020	EPI_ISL_440427	2020-03-12	Europe / United Kingdom / England	Human	Original			Illumina NovaSeq		[W] Stretches of NNNs (4.62% of overall sequence).	warn	B.1	G	4
hCoV-19/England/CAMB-7532B/2020	EPI_ISL_440428	2020-03-15	Europe / United Kingdom / England	Human	Original			Illumina NovaSeq				B.2	V	4
hCoV-19/England/CAMB-75121/2020	EPI_ISL_440435	2020-03-19	Europe / United Kingdom / England	Human	Original			Illumina NovaSeq		[W] Stretches of NNNs (3.49% of overall sequence).	warn	B.2	O	4
hCoV-19/England/CAMB-84E19/2020	EPI_ISL_440439	2020-03-14	Europe / United Kingdom / England	Human	Original			Illumina MiSeq				B.1	G	4
hCoV-19/England/CAMB-75886/2020	EPI_ISL_440455	2020-03-19	Europe / United Kingdom / England	Human	Original			Illumina MiSeq		Stretches of NNNs (1.96% of overall sequence).	warn	B.2	V	4
hCoV-19/England/CAMB-84FCB/2020	EPI_ISL_440456	2020-03-12	Europe / United Kingdom / England	Human	Original			Illumina MiSeq		[X] Long stretches of NNNs (7.36% of overall sequence).	alert	B.2.1	V	4
hCoV-19/England/CAMB-84E73/2020	EPI_ISL_440465	2020-03-12	Europe / United Kingdom / England	Human	Original			Illumina MiSeq		[X] Long stretches of NNNs (7.18% of overall sequence).	alert	B.1	G	4
hCoV-19/England/CAMB-84D58/2020	EPI_ISL_440466	2020-03-13	Europe / United Kingdom / England	Human	Original			Illumina MiSeq		[W] Stretches of NNNs (1.46% of overall sequence).	warn	B.2.1	V	4
hCoV-19/England/CAMB-84DB2/2020	EPI_ISL_440471	2020-03-12	Europe / United Kingdom / England	Human	Original			Illumina MiSeq		[X] Long stretches of NNNs (7.41% of overall sequence).	alert	B.2	V	4
hCoV-19/England/CAMB-7582C/2020	EPI_ISL_440473	2020-03-13	Europe / United Kingdom / England	Human	Original			Illumina MiSeq		Long stretches of NNNs (5.64% of overall sequence). Gap of 3 nucleotides when compared to the reference sequence.	alert	B	L	4
hCoV-19/England/CAMB-849CD/2020	EPI_ISL_440479	2020-03-09	Europe / United Kingdom / England	Human	Original			Illumina MiSeq		[X] Long stretches of NNNs (7.08% of overall sequence).	alert	B.2	V	4
hCoV-19/England/CAMB-84B21/2020	EPI_ISL_440480	2020-03-12	Europe / United Kingdom / England	Human	Original			Illumina MiSeq				B.2	V	4
hCoV-19/England/CAMB-84ACA/2020	EPI_ISL_440487	2020-03-09	Europe / United Kingdom / England	Human	Original			Illumina MiSeq				B.2	V	4
hCoV-19/England/CAMB-84AD9/2020	EPI_ISL_440490	2020-03-10	Europe / United Kingdom / England	Human	Original			Illumina MiSeq		Long stretches of NNNs (7.27% of overall sequence). Gap of 3 nucleotides when compared to the reference sequence. NSP11 without BLAST coverage.	alert	B	L	4
hCoV-19/England/CAMB-8473C/2020	EPI_ISL_440499	2020-02-26	Europe / United Kingdom / England	Human	Original			Illumina MiSeq		[X] Long stretches of NNNs (8.74% of overall sequence).	alert	B.2	V	4
hCoV-19/England/NOTT-110303/2020	EPI_ISL_441498	2020-04-11	Europe / United Kingdom / England	Human	Original			OXFORD_NANOPORE		Stretches of NNNs (3.71% of overall sequence).	warn	B.2	V	4
hCoV-19/Northern Ireland/NIRE-FA93B/2020	EPI_ISL_441676	2020-03-26	Europe / United Kingdom / Northern Ireland	Human	Original			Illumina NovaSeq		Gap of 3 nucleotides when compared to the reference sequence.	info	B.10	L	4
hCoV-19/England/CAMB-7D9E5/2020	EPI_ISL_441688	2020-04-06	Europe / United Kingdom / England	Human	Original			Illumina NovaSeq		Gap of 3 nucleotides when compared to the reference sequence.	info	B	L	4
hCoV-19/Northern Ireland/NIRE-FA968/2020	EPI_ISL_441698	2020-04-06	Europe / United Kingdom / Northern Ireland	Human	Original			Illumina NovaSeq				B.1	G	4
hCoV-19/Northern Ireland/NIRE-FA87A/2020	EPI_ISL_441704	2020-03-31	Europe / United Kingdom / Northern Ireland	Human	Original			Illumina NovaSeq		[W] Stretches of NNNs (1.38% of overall sequence). Gap of 3 nucleotides when compared to the reference sequence.	warn	B	L	4
hCoV-19/Northern Ireland/NIRE-FA83E/2020	EPI_ISL_441716	2020-03-30	Europe / United Kingdom / Northern Ireland	Human	Original			Illumina NovaSeq		Stretches of NNNs (1.02% of overall sequence). Gap of 3 nucleotides when compared to the reference sequence.	warn	B.10	L	4
hCoV-19/England/CAMB-7DB3A/2020	EPI_ISL_441727	2020-04-06	Europe / United Kingdom / England	Human	Original			Illumina NovaSeq				B.1	G	4
hCoV-19/Northern Ireland/NIRE-FA995/2020	EPI_ISL_441753	2020-03-26	Europe / United Kingdom / Northern Ireland	Human	Original			Illumina NovaSeq		[W] Stretches of NNNs (1.92% of overall sequence). Gap of 3 nucleotides when compared to the reference sequence.	warn	B.10	L	4
hCoV-19/England/CAMB-7D499/2020	EPI_ISL_441756	2020-04-05	Europe / United Kingdom / England	Human	Original			Illumina NovaSeq		[W] Stretches of NNNs (2.34% of overall sequence). Gap of 3 nucleotides when compared to the reference sequence.	warn	B	L	4
hCoV-19/Northern Ireland/NIRE-FAC8D/2020	EPI_ISL_441765	2020-03-26	Europe / United Kingdom / Northern Ireland	Human	Original			Illumina NovaSeq		Gap of 3 nucleotides when compared to the reference sequence.	info	B.10	L	4
hCoV-19/England/CAMB-7D693/2020	EPI_ISL_441769	2020-04-07	Europe / United Kingdom / England	Human	Original			Illumina NovaSeq				B.2	V	4
hCoV-19/Northern Ireland/NIRE-FAC6F/2020	EPI_ISL_441770	2020-03-26	Europe / United Kingdom / Northern Ireland	Human	Original			Illumina NovaSeq		[I] Gap of 3 nucleotides when compared to the reference sequence.	info	B.10	L	4
hCoV-19/Wales/PHWC-31103/2020	EPI_ISL_446405	2020-04-10	Europe / United Kingdom / Wales	Human	Original	Dry swab		Illumina	Mapping consensus	Stretches of NNNs (3.92% of overall sequence).	warn	B.1	O	4
hCoV-19/Wales/PHWC-3119A/2020	EPI_ISL_446414	2020-04-10	Europe / United Kingdom / Wales	Human	Original	Dry swab		Illumina	Mapping consensus	Stretches of NNNs (1.19% of overall sequence).	warn	B.3	L	4
hCoV-19/Wales/PHWC-31297/2020	EPI_ISL_446429	2020-04-10	Europe / United Kingdom / Wales	Human	Original	Dry swab		Illumina	Mapping consensus	Stretches of NNNs (1.01% of overall sequence).	warn	B.3	L	4
hCoV-19/Wales/PHWC-312B5/2020	EPI_ISL_446430	2020-04-10	Europe / United Kingdom / Wales	Human	Original	Dry swab		Illumina	Mapping consensus	Stretches of NNNs (2.28% of overall sequence).	warn	B.1	G	4
hCoV-19/Wales/PHWC-31437/2020	EPI_ISL_446446	2020-04-12	Europe / United Kingdom / Wales	Human	Original	Dry swab		Illumina	Mapping consensus	Stretches of NNNs (1.97% of overall sequence).	warn	B.1	G	4
hCoV-19/Wales/PHWC-31446/2020	EPI_ISL_446447	2020-04-12	Europe / United Kingdom / Wales	Human	Original	Dry swab		Illumina	Mapping consensus	Stretches of NNNs (1.06% of overall sequence).	warn	B.1	G	4
hCoV-19/Wales/PHWC-31473/2020	EPI_ISL_446450	2020-04-11	Europe / United Kingdom / Wales	Human	Original	Dry swab		Illumina	Mapping consensus	Stretches of NNNs (2.56% of overall sequence).	warn	B.1	G	4
hCoV-19/Wales/PHWC-31A9F/2020	EPI_ISL_446523	2020-04-11	Europe / United Kingdom / Wales	Human	Original	Dry swab		Illumina	Mapping consensus	Stretches of NNNs (1.02% of overall sequence).	warn	B.1	G	4
hCoV-19/Wales/PHWC-31B8D/2020	EPI_ISL_446536	2020-04-09	Europe / United Kingdom / Wales	Human	Original	Dry swab		Illumina	Mapping consensus	[W] Stretches of NNNs (2.75% of overall sequence).	warn	B.1	G	4
hCoV-19/Wales/PHWC-31C11/2020	EPI_ISL_446545	2020-04-12	Europe / United Kingdom / Wales	Human	Original	Dry swab		Illumina	Mapping consensus	Stretches of NNNs (2.73% of overall sequence).	warn	B.1	G	4
hCoV-19/Wales/PHWC-31D4B/2020	EPI_ISL_446560	2020-04-06	Europe / United Kingdom / Wales	Human	Original	Dry swab		Illumina	Mapping consensus	Stretches of NNNs (2.49% of overall sequence).	warn	B.1	G	4
hCoV-19/Wales/PHWC-31DA5/2020	EPI_ISL_446566	2020-04-12	Europe / United Kingdom / Wales	Human	Original	Dry swab		Illumina	Mapping consensus	Stretches of NNNs (1.46% of overall sequence).	warn	B.1	G	4
hCoV-19/Wales/PHWC-31E2A/2020	EPI_ISL_446573	2020-04-07	Europe / United Kingdom / Wales	Human	Original	Dry swab		Illumina	Mapping consensus	Stretches of NNNs (1.18% of overall sequence).	warn	B.1	G	4
hCoV-19/Wales/PHWC-31EC0/2020	EPI_ISL_446581	2020-04-07	Europe / United Kingdom / Wales	Human	Original	Dry swab		Illumina	Mapping consensus	Stretches of NNNs (2.67% of overall sequence).	warn	B.3	L	4
hCoV-19/Wales/PHWC-31F36/2020	EPI_ISL_446587	2020-04-07	Europe / United Kingdom / Wales	Human	Original	Dry swab		Illumina	Mapping consensus	Long stretches of NNNs (5.38% of overall sequence). NS7b without BLAST coverage.	alert	B.3	L	4
hCoV-19/Wales/PHWC-31F54/2020	EPI_ISL_446589	2020-04-14	Europe / United Kingdom / Wales	Human	Original	Dry swab		Illumina	Mapping consensus			B.1	G	4
hCoV-19/Wales/PHWC-31F72/2020	EPI_ISL_446591	2020-04-14	Europe / United Kingdom / Wales	Human	Original	Dry swab		Illumina	Mapping consensus	Stretches of NNNs (1.04% of overall sequence).	warn	B.1	G	4
hCoV-19/Wales/PHWC-32032/2020	EPI_ISL_446600	2020-04-13	Europe / United Kingdom / Wales	Human	Original	Dry swab		Illumina	Mapping consensus			B.1	G	4
hCoV-19/Wales/PHWC-321C6/2020	EPI_ISL_446616	2020-04-13	Europe / United Kingdom / Wales	Human	Original	Dry swab		Illumina	Mapping consensus	Stretches of NNNs (3.89% of overall sequence).	warn	B.1	G	4
hCoV-19/Scotland/CVR787/2020	EPI_ISL_439110	2020-03-27	Europe / United Kingdom / Scotland	Human	Original			ILLUMINA		[W] Stretches of NNNs (4.11% of overall sequence).	warn	A.5	S	4
hCoV-19/Scotland/EDB3518/2020	EPI_ISL_439277	2020-04-13	Europe / United Kingdom / Scotland	Human	Original			OXFORD_NANOPORE				B.1	G	4
hCoV-19/England/BRIS-1222C5/2020	EPI_ISL_440127	2020-03-23	Europe / United Kingdom / England	Human	Original			Illumina NovaSeq				B.1	G	4
hCoV-19/England/CAMB-7341B/2020	EPI_ISL_440181	2020-03-20	Europe / United Kingdom / England	Human	Original			Illumina NovaSeq				B.2	V	4
hCoV-19/England/CAMB-72F57/2020	EPI_ISL_440188	2020-03-22	Europe / United Kingdom / England	Human	Original			Illumina NovaSeq		Gap of 3 nucleotides when compared to the reference sequence.	info	B	L	4
hCoV-19/England/BRIS-121C22/2020	EPI_ISL_440192	2020-03-30	Europe / United Kingdom / England	Human	Original			Illumina NovaSeq		[X] Long stretches of NNNs (7.59% of overall sequence).	alert	B.2	V	4
hCoV-19/England/BRIS-121ACE/2020	EPI_ISL_440200	2020-03-15	Europe / United Kingdom / England	Human	Original			Illumina NovaSeq		[W] Stretches of NNNs (2.93% of overall sequence).	warn	B.3	L	4
hCoV-19/England/CAMB-73527/2020	EPI_ISL_440211	2020-03-20	Europe / United Kingdom / England	Human	Original			Illumina NovaSeq		[X] Long stretches of NNNs (8.92% of overall sequence).	alert	B.2	V	4
hCoV-19/England/BRIS-121B70/2020	EPI_ISL_440215	2020-03-16	Europe / United Kingdom / England	Human	Original			Illumina NovaSeq		[W] Stretches of NNNs (2.13% of overall sequence).	warn	B.2	V	4
hCoV-19/England/CAMB-73008/2020	EPI_ISL_440226	2020-03-23	Europe / United Kingdom / England	Human	Original			Illumina NovaSeq		Gap of 3 nucleotides when compared to the reference sequence.	info	B	L	4
hCoV-19/England/CAMB-730F9/2020	EPI_ISL_440246	2020-03-21	Europe / United Kingdom / England	Human	Original			Illumina NovaSeq				B.2	O	4
hCoV-19/England/BRIS-1217F4/2020	EPI_ISL_440249	2020-03-03	Europe / United Kingdom / England	Human	Original			Illumina NovaSeq		[W] Stretches of NNNs (1.47% of overall sequence).	warn	B.1	G	4
hCoV-19/England/BRIS-1218E2/2020	EPI_ISL_440252	2020-03-13	Europe / United Kingdom / England	Human	Original			Illumina NovaSeq				B.2	V	4
hCoV-19/England/BRIS-121C7D/2020	EPI_ISL_440253	2020-03-18	Europe / United Kingdom / England	Human	Original			Illumina NovaSeq		[W] Stretches of NNNs (3.18% of overall sequence).	warn	B.1	G	4
hCoV-19/England/BRIS-121A28/2020	EPI_ISL_440274	2020-03-14	Europe / United Kingdom / England	Human	Original			Illumina NovaSeq		[W] Stretches of NNNs (1.80% of overall sequence).	warn	B.2	V	4
hCoV-19/England/BRIS-121C40/2020	EPI_ISL_440291	2020-03-18	Europe / United Kingdom / England	Human	Original			Illumina NovaSeq				B.1	G	4
hCoV-19/Northern Ireland/NIRE-102322/2020	EPI_ISL_441403	2020-03-23	Europe / United Kingdom / Northern Ireland	Human	Original			ILLUMINA		Gap of 3 nucleotides when compared to the reference sequence.	info	B	L	4
hCoV-19/Northern Ireland/NIRE-FB396/2020	EPI_ISL_441415	2020-03-19	Europe / United Kingdom / Northern Ireland	Human	Original			ILLUMINA		Gap of 3 nucleotides when compared to the reference sequence.	info	B.10	L	4
hCoV-19/Northern Ireland/NIRE-FB3D2/2020	EPI_ISL_441417	2020-03-20	Europe / United Kingdom / Northern Ireland	Human	Original			ILLUMINA		Gap of 3 nucleotides when compared to the reference sequence.	info	B.10	L	4
hCoV-19/England/NOTT-10FD45/2020	EPI_ISL_441439	2020-04-08	Europe / United Kingdom / England	Human	Original			OXFORD_NANOPORE		Stretches of NNNs (1.99% of overall sequence).	warn	B.1	G	4
hCoV-19/England/NOTT-110163/2020	EPI_ISL_441478	2020-04-12	Europe / United Kingdom / England	Human	Original			OXFORD_NANOPORE				B.3	L	4
hCoV-19/England/NOTT-11042E/2020	EPI_ISL_441514	2020-04-17	Europe / United Kingdom / England	Human	Original			OXFORD_NANOPORE		Stretches of NNNs (3.76% of overall sequence). Gap of 3 nucleotides when compared to the reference sequence.	warn	B	L	4
hCoV-19/England/NOTT-11044C/2020	EPI_ISL_441516	2020-04-20	Europe / United Kingdom / England	Human	Original			OXFORD_NANOPORE		Stretches of NNNs (3.76% of overall sequence). Gap of 3 nucleotides when compared to the reference sequence.	warn	B	L	4
hCoV-19/England/NOTT-1104B5/2020	EPI_ISL_441521	2020-04-19	Europe / United Kingdom / England	Human	Original			OXFORD_NANOPORE		Stretches of NNNs (4.72% of overall sequence). Gap of 3 nucleotides when compared to the reference sequence.	warn	B	L	4
hCoV-19/England/NOTT-110567/2020	EPI_ISL_441529	2020-04-24	Europe / United Kingdom / England	Human	Original			OXFORD_NANOPORE		Stretches of NNNs (2.90% of overall sequence).	warn	B.1	G	4
hCoV-19/England/BRIS-123543/2020	EPI_ISL_442713	2020-04-05	Europe / United Kingdom / England	Human	Original			Illumina NovaSeq				B.1	G	4
hCoV-19/England/BRIS-123BBA/2020	EPI_ISL_442714	2020-04-07	Europe / United Kingdom / England	Human	Original			Illumina NovaSeq				B.3	L	4
hCoV-19/England/BRIS-1238B3/2020	EPI_ISL_442718	2020-04-06	Europe / United Kingdom / England	Human	Original			Illumina NovaSeq				B.3	L	4
hCoV-19/England/BRIS-123B05/2020	EPI_ISL_442745	2020-04-07	Europe / United Kingdom / England	Human	Original			Illumina NovaSeq				B.1	G	4
hCoV-19/England/BRIS-1234FB/2020	EPI_ISL_442753	2020-04-06	Europe / United Kingdom / England	Human	Original			Illumina NovaSeq				B.1	G	4
hCoV-19/England/BRIS-12358F/2020	EPI_ISL_442763	2020-04-06	Europe / United Kingdom / England	Human	Original			Illumina NovaSeq				B.1	G	4
hCoV-19/England/BRIS-123200/2020	EPI_ISL_442770	2020-04-05	Europe / United Kingdom / England	Human	Original			Illumina NovaSeq				B.1	G	4
hCoV-19/England/BRIS-123B23/2020	EPI_ISL_442790	2020-04-07	Europe / United Kingdom / England	Human	Original			Illumina NovaSeq				B.3	L	4
hCoV-19/England/BRIS-1231C7/2020	EPI_ISL_442794	2020-04-06	Europe / United Kingdom / England	Human	Original			Illumina NovaSeq				B.1	G	4
hCoV-19/England/CAMB-80DB6/2020	EPI_ISL_442828	2020-04-11	Europe / United Kingdom / England	Human	Original			Illumina NovaSeq		Gap of 3 nucleotides when compared to the reference sequence.	info	B.21	L	4
hCoV-19/England/CAMB-7F233/2020	EPI_ISL_442884	2020-04-07	Europe / United Kingdom / England	Human	Original			Illumina NovaSeq		Gap of 3 nucleotides when compared to the reference sequence.	info	B	L	4
hCoV-19/England/CAMB-7F1FA/2020	EPI_ISL_442896	2020-04-08	Europe / United Kingdom / England	Human	Original			Illumina NovaSeq		Stretches of NNNs (1.00% of overall sequence). Gap of 3 nucleotides when compared to the reference sequence.	warn	B	L	4
hCoV-19/Wales/PHWC-2F126/2020	EPI_ISL_446204	2020-04-06	Europe / United Kingdom / Wales	Human	Original	Dry swab		Illumina	Mapping consensus	Stretches of NNNs (1.09% of overall sequence).	warn	B.1	G	4
hCoV-19/Wales/PHWC-2F3F3/2020	EPI_ISL_446247	2020-04-08	Europe / United Kingdom / Wales	Human	Original	Dry swab		Illumina	Mapping consensus	Long stretches of NNNs (5.98% of overall sequence).	alert	B.3	L	4
hCoV-19/Wales/PHWC-3076C/2020	EPI_ISL_446274	2020-04-08	Europe / United Kingdom / Wales	Human	Original	Dry swab		Illumina	Mapping consensus	Stretches of NNNs (4.34% of overall sequence).	warn	B.1.5	G	4
hCoV-19/Wales/PHWC-307A8/2020	EPI_ISL_446278	2020-04-08	Europe / United Kingdom / Wales	Human	Original	Dry swab		Illumina	Mapping consensus	Stretches of NNNs (3.97% of overall sequence). NS7b without BLAST coverage.	warn	B.3	L	4
hCoV-19/Wales/PHWC-307C6/2020	EPI_ISL_446280	2020-04-08	Europe / United Kingdom / Wales	Human	Original	Dry swab		Illumina	Mapping consensus			B.3	L	4
hCoV-19/Wales/PHWC-308E1/2020	EPI_ISL_446290	2020-04-08	Europe / United Kingdom / Wales	Human	Original	Dry swab		Illumina	Mapping consensus	Stretches of NNNs (1.12% of overall sequence).	warn	B.1	G	4
hCoV-19/Wales/PHWC-30A45/2020	EPI_ISL_446310	2020-04-09	Europe / United Kingdom / Wales	Human	Original	Dry swab		Illumina	Mapping consensus			B.1	G	4
hCoV-19/Wales/PHWC-30DF1/2020	EPI_ISL_446362	2020-04-09	Europe / United Kingdom / Wales	Human	Original	Dry swab		Illumina	Mapping consensus	Stretches of NNNs (1.11% of overall sequence).	warn	B.1	G	4
hCoV-19/Wales/PHWC-30FEC/2020	EPI_ISL_446391	2020-04-09	Europe / United Kingdom / Wales	Human	Original	Dry swab		Illumina	Mapping consensus	Stretches of NNNs (1.52% of overall sequence).	warn	B.3	L	4
hCoV-19/Wales/PHWC-31042/2020	EPI_ISL_446397	2020-04-09	Europe / United Kingdom / Wales	Human	Original	Dry swab		Illumina	Mapping consensus	Long stretches of NNNs (13.66% of overall sequence).	alert	B.1	G	4
hCoV-19/Spain/VC-FISABIO-598/2020	EPI_ISL_447520	2020-04-01	Europe / Spain / Comunitat Valenciana / Valencia	Human	Original			Illumina MiSeq	BWA/IVAR			A.5	S	4
hCoV-19/Germany/BY-MVP-0062/2020	EPI_ISL_437261	2020-03-22	Europe / Germany / Bavaria / Munich	Human	Original	Nasopharyngeal swab		Illumina Hiseq 1500	ARTIC V3 amplicons, Nextera XT library, bwa v0.7.17, iVar v1.2.2			B.1	G	4
hCoV-19/Germany/BY-MVP-0082/2020	EPI_ISL_437276	2020-03-30	Europe / Germany / Bavaria / Munich	Human	Original	endotracheal aspirate (ETA)		Illumina Hiseq 1500	ARTIC V3 amplicons, Nextera XT library, bwa v0.7.17, iVar v1.2.2			B.1	G	4
hCoV-19/Germany/BY-MVP-0095/2020	EPI_ISL_437287	2020-04-03	Europe / Germany / Bavaria / Munich	Human	Original	Nasopharyngeal swab		Illumina Hiseq 1500	ARTIC V3 amplicons, Nextera XT library, bwa v0.7.17, iVar v1.2.2			B.1	G	4
hCoV-19/England/CAMB-76C98/2020	EPI_ISL_438426	2020-03-30	Europe / United Kingdom / England	Human	Original			Illumina NovaSeq				B.1	G	4
hCoV-19/England/CAMB-76427/2020	EPI_ISL_438460	2020-03-30	Europe / United Kingdom / England	Human	Original			Illumina NovaSeq		[I] Gap of 3 nucleotides when compared to the reference sequence.	info	B	L	4
hCoV-19/England/CAMB-76A9E/2020	EPI_ISL_438485	2020-03-29	Europe / United Kingdom / England	Human	Original			Illumina NovaSeq				B.2	V	4
hCoV-19/England/LIVE-9943D/2020	EPI_ISL_439723	2020-04-08	Europe / United Kingdom / England	Human	Original			OXFORD_NANOPORE		Stretches of NNNs (1.99% of overall sequence).	warn	B.2.1	V	4
hCoV-19/England/LIVE-99488/2020	EPI_ISL_439727	2020-04-07	Europe / United Kingdom / England	Human	Original			OXFORD_NANOPORE		Long stretches of NNNs (7.40% of overall sequence).	alert	B.1	G	4
hCoV-19/England/LIVE-994F1/2020	EPI_ISL_439730	2020-04-08	Europe / United Kingdom / England	Human	Original			OXFORD_NANOPORE				B.1	G	4
hCoV-19/England/LIVE-995B2/2020	EPI_ISL_439737	2020-04-05	Europe / United Kingdom / England	Human	Original			OXFORD_NANOPORE				B.1	G	4
hCoV-19/England/BRIS-1229A2/2020	EPI_ISL_440707	2020-04-02	Europe / United Kingdom / England	Human	Original			Illumina NovaSeq				B.1	G	4
hCoV-19/England/BRIS-122FA0/2020	EPI_ISL_440708	2020-04-02	Europe / United Kingdom / England	Human	Original			Illumina NovaSeq		[W] Stretches of NNNs (1.40% of overall sequence).	warn	B.2	V	4
hCoV-19/England/BRIS-122E1C/2020	EPI_ISL_440710	2020-04-03	Europe / United Kingdom / England	Human	Original			Illumina NovaSeq				B.2	V	4
hCoV-19/England/BRIS-1228B4/2020	EPI_ISL_440724	2020-04-05	Europe / United Kingdom / England	Human	Original			Illumina NovaSeq		Gap of 3 nucleotides when compared to the reference sequence.	info	B	L	4
hCoV-19/England/BRIS-122429/2020	EPI_ISL_440725	2020-04-02	Europe / United Kingdom / England	Human	Original			Illumina NovaSeq		Stretches of NNNs (2.95% of overall sequence).	warn	B.2	V	4
hCoV-19/England/BRIS-122869/2020	EPI_ISL_440750	2020-04-05	Europe / United Kingdom / England	Human	Original			Illumina NovaSeq		Stretches of NNNs (3.28% of overall sequence). Gap of 3 nucleotides when compared to the reference sequence.	warn	B	L	4
hCoV-19/England/BRIS-122BE8/2020	EPI_ISL_440753	2020-04-03	Europe / United Kingdom / England	Human	Original			Illumina NovaSeq				B.1.11	O	4
hCoV-19/England/BRIS-1228A5/2020	EPI_ISL_440764	2020-04-05	Europe / United Kingdom / England	Human	Original			Illumina NovaSeq		[I] Gap of 3 nucleotides when compared to the reference sequence.	info	B	L	4
hCoV-19/England/BRIS-122483/2020	EPI_ISL_440777	2020-04-04	Europe / United Kingdom / England	Human	Original			Illumina NovaSeq				B.1	G	4
hCoV-19/England/BRIS-122896/2020	EPI_ISL_440782	2020-04-05	Europe / United Kingdom / England	Human	Original			Illumina NovaSeq		[W] Stretches of NNNs (1.39% of overall sequence). Gap of 3 nucleotides when compared to the reference sequence.	warn	B	L	4
hCoV-19/England/LOND-D5E82/2020	EPI_ISL_444253	2020-04-19	Europe / United Kingdom / England	Human	Original			Oxford Nanopore				B.1	G	4
hCoV-19/England/LOND-D5F70/2020	EPI_ISL_444266	2020-04-19	Europe / United Kingdom / England	Human	Original			Oxford Nanopore				B.1	G	4
hCoV-19/Wales/PHWC-2A404/2020	EPI_ISL_445566	2020-04-06	Europe / United Kingdom / Wales	Human	Original	Dry swab		Illumina	Mapping consensus	Stretches of NNNs (4.02% of overall sequence).	warn	B.3	L	4
hCoV-19/Wales/PHWC-2A501/2020	EPI_ISL_445578	2020-04-06	Europe / United Kingdom / Wales	Human	Original	Dry swab		Illumina	Mapping consensus	Long stretches of NNNs (6.47% of overall sequence).	alert	B.1	G	4
hCoV-19/Wales/PHWC-2A5E3/2020	EPI_ISL_445592	2020-04-06	Europe / United Kingdom / Wales	Human	Original	Dry swab		Illumina	Mapping consensus	Long stretches of NNNs (14.15% of overall sequence).	alert	B.1.1	GR	4
hCoV-19/Wales/PHWC-2A6FF/2020	EPI_ISL_445609	2020-04-03	Europe / United Kingdom / Wales	Human	Original	Dry swab		Illumina	Mapping consensus	Stretches of NNNs (2.92% of overall sequence).	warn	B.1	G	4
hCoV-19/Wales/PHWC-2A729/2020	EPI_ISL_445612	2020-04-06	Europe / United Kingdom / Wales	Human	Original	Dry swab		Illumina	Mapping consensus	Stretches of NNNs (4.79% of overall sequence).	warn	B.2	V	4
hCoV-19/Wales/PHWC-2A792/2020	EPI_ISL_445617	2020-04-07	Europe / United Kingdom / Wales	Human	Original	Dry swab		Illumina	Mapping consensus			B.1	G	4
hCoV-19/Wales/PHWC-2A817/2020	EPI_ISL_445623	2020-04-07	Europe / United Kingdom / Wales	Human	Original	Dry swab		Illumina	Mapping consensus	Stretches of NNNs (2.68% of overall sequence). NSP11 without BLAST coverage.	warn	B.2	V	4
hCoV-19/Wales/PHWC-2A835/2020	EPI_ISL_445625	2020-04-07	Europe / United Kingdom / Wales	Human	Original	Dry swab		Illumina	Mapping consensus			B.1	G	4
hCoV-19/Wales/PHWC-2A9D8/2020	EPI_ISL_445648	2020-04-06	Europe / United Kingdom / Wales	Human	Original	Dry swab		Illumina	Mapping consensus	Stretches of NNNs (1.58% of overall sequence). NSP11 without BLAST coverage.	warn	B.1	G	4
hCoV-19/Wales/PHWC-2AA20/2020	EPI_ISL_445653	2020-04-06	Europe / United Kingdom / Wales	Human	Original	Dry swab		Illumina	Mapping consensus	Long stretches of NNNs (5.35% of overall sequence). NSP11 without BLAST coverage.	alert	B.1	G	4
hCoV-19/Wales/PHWC-2AA8A/2020	EPI_ISL_445659	2020-04-07	Europe / United Kingdom / Wales	Human	Original	Dry swab		Illumina	Mapping consensus	Stretches of NNNs (1.65% of overall sequence).	warn	B.3	L	4
hCoV-19/Wales/PHWC-2AAA8/2020	EPI_ISL_445660	2020-04-06	Europe / United Kingdom / Wales	Human	Original	Dry swab		Illumina	Mapping consensus	Stretches of NNNs (4.56% of overall sequence). NSP11 without BLAST coverage.	warn	B.1	G	4
hCoV-19/Wales/PHWC-2B39D/2020	EPI_ISL_445700	2020-04-12	Europe / United Kingdom / Wales	Human	Original	Dry swab		Illumina	Mapping consensus	Stretches of NNNs (1.80% of overall sequence).	warn	B.3	L	4
hCoV-19/Wales/PHWC-2B3D9/2020	EPI_ISL_445704	2020-04-12	Europe / United Kingdom / Wales	Human	Original	Dry swab		Illumina	Mapping consensus	Long stretches of NNNs (7.29% of overall sequence). Gap of 3 nucleotides when compared to the reference sequence. NSP11 without BLAST coverage.	alert	B	L	4
hCoV-19/Wales/PHWC-2B4D6/2020	EPI_ISL_445719	2020-04-09	Europe / United Kingdom / Wales	Human	Original	Dry swab		Illumina	Mapping consensus			B.3	L	4
hCoV-19/Wales/PHWC-2B5B5/2020	EPI_ISL_445731	2020-04-10	Europe / United Kingdom / Wales	Human	Original	Dry swab		Illumina	Mapping consensus	Stretches of NNNs (3.15% of overall sequence). NSP11 without BLAST coverage.	warn	B.1	G	4
hCoV-19/Wales/PHWC-2B676/2020	EPI_ISL_445742	2020-04-13	Europe / United Kingdom / Wales	Human	Original	Dry swab		Illumina	Mapping consensus	Long stretches of NNNs (12.85% of overall sequence).	alert	B.1.1	GR	4
hCoV-19/Wales/PHWC-2B6EF/2020	EPI_ISL_445749	2020-04-13	Europe / United Kingdom / Wales	Human	Original	Dry swab		Illumina	Mapping consensus	Stretches of NNNs (3.81% of overall sequence).	warn	B.3	O	4
hCoV-19/Wales/PHWC-2B719/2020	EPI_ISL_445752	2020-04-12	Europe / United Kingdom / Wales	Human	Original	Dry swab		Illumina	Mapping consensus	Long stretches of NNNs (6.13% of overall sequence). NSP11 without BLAST coverage.	alert	B.1	G	4
hCoV-19/Wales/PHWC-2B870/2020	EPI_ISL_445772	2020-04-09	Europe / United Kingdom / Wales	Human	Original	Dry swab		Illumina	Mapping consensus	Stretches of NNNs (2.90% of overall sequence).	warn	B.3	L	4
hCoV-19/Wales/PHWC-2B95F/2020	EPI_ISL_445784	2020-04-09	Europe / United Kingdom / Wales	Human	Original	Dry swab		Illumina	Mapping consensus	Stretches of NNNs (3.23% of overall sequence).	warn	B.3	L	4
hCoV-19/Wales/PHWC-30B33/2020	EPI_ISL_446324	2020-04-10	Europe / United Kingdom / Wales	Human	Original	Dry swab		Illumina	Mapping consensus	Stretches of NNNs (1.20% of overall sequence).	warn	B.1	G	4
hCoV-19/Wales/PHWC-30B42/2020	EPI_ISL_446325	2020-04-10	Europe / United Kingdom / Wales	Human	Original	Dry swab		Illumina	Mapping consensus	Stretches of NNNs (2.42% of overall sequence).	warn	B.1	G	4
hCoV-19/Wales/PHWC-30BD9/2020	EPI_ISL_446334	2020-04-10	Europe / United Kingdom / Wales	Human	Original	Dry swab		Illumina	Mapping consensus	Stretches of NNNs (1.02% of overall sequence).	warn	B.1	G	4
hCoV-19/Wales/PHWC-34197/2020	EPI_ISL_446881	2020-04-17	Europe / United Kingdom / Wales	Human	Original	Dry swab		Illumina	Mapping consensus	Stretches of NNNs (3.92% of overall sequence).	warn	B.3	L	4
hCoV-19/Wales/PHWC-342C1/2020	EPI_ISL_446898	2020-04-14	Europe / United Kingdom / Wales	Human	Original	Dry swab		Illumina	Mapping consensus	Stretches of NNNs (1.90% of overall sequence).	warn	B.1.35	G	4
hCoV-19/Wales/PHWC-342D0/2020	EPI_ISL_446899	2020-04-14	Europe / United Kingdom / Wales	Human	Original	Dry swab		Illumina	Mapping consensus	Stretches of NNNs (1.95% of overall sequence).	warn	B.1.35	G	4
hCoV-19/Wales/PHWC-344DA/2020	EPI_ISL_446931	2020-04-16	Europe / United Kingdom / Wales	Human	Original	Dry swab		Illumina	Mapping consensus	Stretches of NNNs (1.60% of overall sequence).	warn	B.1	G	4
hCoV-19/Wales/PHWC-3463E/2020	EPI_ISL_446951	2020-04-21	Europe / United Kingdom / Wales	Human	Original	Dry swab		Illumina	Mapping consensus	Long stretches of NNNs (10.22% of overall sequence).	alert	B.1	G	4
hCoV-19/Germany/BY-MVP-0015/2020	EPI_ISL_437216	2020-04-09	Europe / Germany / Bavaria / Munich	Human	Original	endotracheal aspirate (ETA)		Illumina Hiseq 1500	ARTIC V3 amplicons, Nextera XT library, bwa v0.7.17, iVar v1.2.2			B.1	G	4
hCoV-19/Germany/BY-MVP-0034/2020	EPI_ISL_437233	2020-03-13	Europe / Germany / Bavaria / Munich	Human	Original	Nasopharyngeal swab		Illumina Hiseq 1500	ARTIC V3 amplicons, Nextera XT library, bwa v0.7.17, iVar v1.2.2			B.1	G	4
hCoV-19/Germany/BY-MVP-0036/2020	EPI_ISL_437235	2020-03-21	Europe / Germany / Bavaria / Munich	Human	Original	Sputum		Illumina Hiseq 1500	ARTIC V3 amplicons, Nextera XT library, bwa v0.7.17, iVar v1.2.2			B.1	G	4
hCoV-19/Germany/BY-MVP-0039/2020	EPI_ISL_437238	2020-03-24	Europe / Germany / Bavaria / Munich	Human	Original	Nasopharyngeal swab		Illumina Hiseq 1500	ARTIC V3 amplicons, Nextera XT library, bwa v0.7.17, iVar v1.2.2			B.1	G	4
hCoV-19/England/CAMB-75BC9/2020	EPI_ISL_438299	2020-03-29	Europe / United Kingdom / England	Human	Original			Illumina NovaSeq				B.3	L	4
hCoV-19/England/CAMB-7757E/2020	EPI_ISL_438513	2020-03-30	Europe / United Kingdom / England	Human	Original			Illumina NovaSeq		Gap of 3 nucleotides when compared to the reference sequence.	info	B	L	4
hCoV-19/England/CAMB-72959/2020	EPI_ISL_439562	2020-03-23	Europe / United Kingdom / England	Human	Original			Illumina NovaSeq				B.3	L	4
hCoV-19/England/LIVE-9A0CF/2020	EPI_ISL_439843	2020-04-17	Europe / United Kingdom / England	Human	Original			OXFORD_NANOPORE		Stretches of NNNs (3.10% of overall sequence).	warn	A.5	S	4
hCoV-19/England/LIVE-9A214/2020	EPI_ISL_439860	2020-04-17	Europe / United Kingdom / England	Human	Original			OXFORD_NANOPORE		Stretches of NNNs (2.79% of overall sequence).	warn	A.5	S	4
hCoV-19/England/CAMB-84C2E/2020	EPI_ISL_440510	2020-03-12	Europe / United Kingdom / England	Human	Original			Illumina MiSeq				B.2	V	4
hCoV-19/England/CAMB-848B1/2020	EPI_ISL_440512	2020-03-04	Europe / United Kingdom / England	Human	Original			Illumina MiSeq		[W] Stretches of NNNs (2.66% of overall sequence). Gap of 3 nucleotides when compared to the reference sequence.	warn	B	L	4
hCoV-19/England/CAMB-84699/2020	EPI_ISL_440531	2020-03-02	Europe / United Kingdom / England	Human	Original			Illumina MiSeq		[X] Long stretches of NNNs (8.05% of overall sequence).	alert	B.2	V	4
hCoV-19/England/CAMB-84B7C/2020	EPI_ISL_440553	2020-03-10	Europe / United Kingdom / England	Human	Original			Illumina MiSeq		[I] Gap of 3 nucleotides when compared to the reference sequence.	info	B	L	4
hCoV-19/England/CAMB-77C6A/2020	EPI_ISL_440836	2020-04-01	Europe / United Kingdom / England	Human	Original			Illumina NovaSeq		Stretches of NNNs (1.31% of overall sequence).	warn	B.1	G	4
hCoV-19/England/NOTT-11078F/2020	EPI_ISL_441855	2020-04-20	Europe / United Kingdom / England	Human	Original			OXFORD_NANOPORE		Stretches of NNNs (4.76% of overall sequence).	warn	B.2	V	4
hCoV-19/England/NOTT-1107CB/2020	EPI_ISL_441859	2020-04-20	Europe / United Kingdom / England	Human	Original			OXFORD_NANOPORE		Long stretches of NNNs (6.27% of overall sequence). Gap of 3 nucleotides when compared to the reference sequence.	alert	B	L	4
hCoV-19/England/CAMB-7ECBE/2020	EPI_ISL_443025	2020-04-06	Europe / United Kingdom / England	Human	Original			Illumina NovaSeq				B.1	G	4
hCoV-19/England/CAMB-81447/2020	EPI_ISL_443065	2020-04-10	Europe / United Kingdom / England	Human	Original			Illumina NovaSeq		Insertion of 3 nucleotides when compared to the reference sequence.	info	B.2	V	4
hCoV-19/England/BRIS-1253A1/2020	EPI_ISL_444001	2020-03-26	Europe / United Kingdom / England	Human	Original	unknown	unknown	ILLUMINA NovaSeq	unknown			B.1	G	4
hCoV-19/England/BRIS-124FBD/2020	EPI_ISL_444005	2020-03-26	Europe / United Kingdom / England	Human	Original	unknown	unknown	ILLUMINA NovaSeq	unknown	Long stretches of NNNs (5.02% of overall sequence). Gap of 3 nucleotides when compared to the reference sequence.	alert	B	L	4
hCoV-19/England/LOND-D3FCD/2020	EPI_ISL_444079	2020-04-04	Europe / United Kingdom / England	Human	Original			Oxford Nanopore				B.2	V	4
hCoV-19/Wales/PHWC-28A7D/2020	EPI_ISL_445393	2020-04-02	Europe / United Kingdom / Wales	Human	Original	Dry swab		Illumina	Mapping consensus	Stretches of NNNs (2.95% of overall sequence).	warn	B.1	G	4
hCoV-19/Wales/PHWC-28AC8/2020	EPI_ISL_445398	2020-04-02	Europe / United Kingdom / Wales	Human	Original	Dry swab		Illumina	Mapping consensus			B.1	G	4
hCoV-19/Wales/PHWC-28BE3/2020	EPI_ISL_445416	2020-04-03	Europe / United Kingdom / Wales	Human	Original	Dry swab		Illumina	Mapping consensus			B.1	G	4
hCoV-19/Wales/PHWC-2AC57/2020	EPI_ISL_445684	2020-04-06	Europe / United Kingdom / Wales	Human	Original	Dry swab		Illumina	Mapping consensus			B.1	G	4
hCoV-19/Wales/PHWC-32FAE/2020	EPI_ISL_446718	2020-04-14	Europe / United Kingdom / Wales	Human	Original	Dry swab		Illumina	Mapping consensus			B.3	L	4
hCoV-19/England/CAMB-76ABC/2020	EPI_ISL_438309	2020-03-29	Europe / United Kingdom / England	Human	Original			Illumina NovaSeq				B.2	V	4
hCoV-19/England/CAMB-75D3C/2020	EPI_ISL_438336	2020-03-28	Europe / United Kingdom / England	Human	Original			Illumina NovaSeq		[X] Long stretches of NNNs (7.83% of overall sequence).	alert	B.2.1	O	4
hCoV-19/England/CAMB-76612/2020	EPI_ISL_438357	2020-03-29	Europe / United Kingdom / England	Human	Original			Illumina NovaSeq		Long stretches of NNNs (7.96% of overall sequence). Insertion of 1 nucleotide(s) found at refpos 24358 (FRAMESHIFT).	alert	B.2	O	4
hCoV-19/England/CAMB-71CCA/2020	EPI_ISL_439610	2020-03-30	Europe / United Kingdom / England	Human	Original			Illumina NovaSeq				B.3	L	4
hCoV-19/England/CAMB-726DA/2020	EPI_ISL_439613	2020-03-23	Europe / United Kingdom / England	Human	Original			Illumina NovaSeq		Gap of 3 nucleotides when compared to the reference sequence.	info	B	L	4
hCoV-19/England/CAMB-724D0/2020	EPI_ISL_439632	2020-03-21	Europe / United Kingdom / England	Human	Original			Illumina NovaSeq		[W] Stretches of NNNs (2.38% of overall sequence).	warn	B.2	V	4
hCoV-19/England/CAMB-7242B/2020	EPI_ISL_439636	2020-03-24	Europe / United Kingdom / England	Human	Original			Illumina NovaSeq				B.2	V	4
hCoV-19/England/CAMB-71E3D/2020	EPI_ISL_439652	2020-03-29	Europe / United Kingdom / England	Human	Original			Illumina NovaSeq				B.2	V	4
hCoV-19/England/CAMB-71F85/2020	EPI_ISL_439656	2020-03-28	Europe / United Kingdom / England	Human	Original			Illumina NovaSeq		[I] Gap of 3 nucleotides when compared to the reference sequence.	info	B.10	L	4
hCoV-19/England/LIVE-98FA6/2020	EPI_ISL_439679	2020-04-07	Europe / United Kingdom / England	Human	Original			OXFORD_NANOPORE		Stretches of NNNs (1.99% of overall sequence).	warn	B.2.1	V	4
hCoV-19/England/CAMB-79E9F/2020	EPI_ISL_440617	2020-04-01	Europe / United Kingdom / England	Human	Original			Illumina NovaSeq		Gap of 3 nucleotides when compared to the reference sequence.	info	B	L	4
hCoV-19/England/BRIS-122F0A/2020	EPI_ISL_440634	2020-04-04	Europe / United Kingdom / England	Human	Original			Illumina NovaSeq				B.1	G	4
hCoV-19/England/BRIS-1227D5/2020	EPI_ISL_440656	2020-04-05	Europe / United Kingdom / England	Human	Original			Illumina NovaSeq		[I] Gap of 3 nucleotides when compared to the reference sequence.	info	B	L	4
hCoV-19/England/BRIS-122FBF/2020	EPI_ISL_440660	2020-04-02	Europe / United Kingdom / England	Human	Original			Illumina NovaSeq				B.3	L	4
hCoV-19/England/BRIS-122ADC/2020	EPI_ISL_440663	2020-04-03	Europe / United Kingdom / England	Human	Original			Illumina NovaSeq				B.1	G	4
hCoV-19/England/BRIS-124B13/2020	EPI_ISL_444021	2020-03-26	Europe / United Kingdom / England	Human	Original	unknown	unknown	ILLUMINA NovaSeq	unknown			B.2	V	4
hCoV-19/England/LOND-D44AF/2020	EPI_ISL_444127	2020-04-08	Europe / United Kingdom / England	Human	Original			Oxford Nanopore				B.1	G	4
hCoV-19/England/LOND-D47D3/2020	EPI_ISL_444155	2020-04-13	Europe / United Kingdom / England	Human	Original			Oxford Nanopore				B.1	G	4
hCoV-19/England/LOND-D4937/2020	EPI_ISL_444157	2020-04-12	Europe / United Kingdom / England	Human	Original			Oxford Nanopore		Long stretches of NNNs (7.93% of overall sequence).	alert	B.1	G	4
hCoV-19/England/LOND-D5383/2020	EPI_ISL_444214	2020-04-15	Europe / United Kingdom / England	Human	Original			Oxford Nanopore				B.1	G	4
hCoV-19/Wales/PHWC-28A22/2020	EPI_ISL_445388	2020-04-01	Europe / United Kingdom / Wales	Human	Original	Dry swab		Illumina	Mapping consensus			B.1	G	4
hCoV-19/Wales/PHWC-28CE0/2020	EPI_ISL_445429	2020-04-02	Europe / United Kingdom / Wales	Human	Original	Dry swab		Illumina	Mapping consensus	[W] Stretches of NNNs (1.75% of overall sequence).	warn	B.3	L	4
hCoV-19/Wales/PHWC-28DA1/2020	EPI_ISL_445439	2020-04-03	Europe / United Kingdom / Wales	Human	Original	Dry swab		Illumina	Mapping consensus			B.3	L	4
hCoV-19/Wales/PHWC-28E9F/2020	EPI_ISL_445453	2020-04-03	Europe / United Kingdom / Wales	Human	Original	Dry swab		Illumina	Mapping consensus			B.2	V	4
hCoV-19/Wales/PHWC-2904D/2020	EPI_ISL_445472	2020-04-03	Europe / United Kingdom / Wales	Human	Original	Dry swab		Illumina	Mapping consensus	Stretches of NNNs (1.88% of overall sequence).	warn	B.1	G	4
hCoV-19/Wales/PHWC-290E3/2020	EPI_ISL_445480	2020-04-03	Europe / United Kingdom / Wales	Human	Original	Dry swab		Illumina	Mapping consensus	Stretches of NNNs (3.19% of overall sequence).	warn	B.3	L	4
hCoV-19/Wales/PHWC-2913B/2020	EPI_ISL_445485	2020-04-04	Europe / United Kingdom / Wales	Human	Original	Dry swab		Illumina	Mapping consensus			B.3	L	4
hCoV-19/Wales/PHWC-291B3/2020	EPI_ISL_445493	2020-04-03	Europe / United Kingdom / Wales	Human	Original	Dry swab		Illumina	Mapping consensus	Stretches of NNNs (1.84% of overall sequence).	warn	B.3	L	4
hCoV-19/Wales/PHWC-291FF/2020	EPI_ISL_445494	2020-04-03	Europe / United Kingdom / Wales	Human	Original	Dry swab		Illumina	Mapping consensus			B.3	L	4
hCoV-19/Wales/PHWC-2939F/2020	EPI_ISL_445514	2020-04-03	Europe / United Kingdom / Wales	Human	Original	Dry swab		Illumina	Mapping consensus	Stretches of NNNs (2.67% of overall sequence).	warn	B.2	V	4
hCoV-19/Wales/PHWC-29441/2020	EPI_ISL_445519	2020-04-03	Europe / United Kingdom / Wales	Human	Original	Dry swab		Illumina	Mapping consensus	Stretches of NNNs (1.03% of overall sequence).	warn	B.1	G	4
hCoV-19/Wales/PHWC-294E7/2020	EPI_ISL_445525	2020-04-01	Europe / United Kingdom / Wales	Human	Original	Dry swab		Illumina	Mapping consensus	Stretches of NNNs (1.94% of overall sequence).	warn	B.1	G	4
hCoV-19/Wales/PHWC-29520/2020	EPI_ISL_445527	2020-04-02	Europe / United Kingdom / Wales	Human	Original	Dry swab		Illumina	Mapping consensus	Stretches of NNNs (1.04% of overall sequence).	warn	B.1	G	4
hCoV-19/Wales/PHWC-2953F/2020	EPI_ISL_445528	2020-04-02	Europe / United Kingdom / Wales	Human	Original	Dry swab		Illumina	Mapping consensus	Stretches of NNNs (4.90% of overall sequence). NS7b without BLAST coverage.	warn	B.1	G	4
hCoV-19/Wales/PHWC-32427/2020	EPI_ISL_446647	2020-04-10	Europe / United Kingdom / Wales	Human	Original	Dry swab		Illumina	Mapping consensus			B.1	G	4
hCoV-19/Wales/PHWC-32C3E/2020	EPI_ISL_446668	2020-04-15	Europe / United Kingdom / Wales	Human	Original	Dry swab		Illumina	Mapping consensus	Stretches of NNNs (1.27% of overall sequence).	warn	B.1	G	4
hCoV-19/Wales/PHWC-32D0E/2020	EPI_ISL_446680	2020-04-07	Europe / United Kingdom / Wales	Human	Original	Dry swab		Illumina	Mapping consensus	[W] Stretches of NNNs (4.24% of overall sequence).	warn	B.1	G	4
hCoV-19/Wales/PHWC-32D3B/2020	EPI_ISL_446683	2020-04-07	Europe / United Kingdom / Wales	Human	Original	Dry swab		Illumina	Mapping consensus	[W] Stretches of NNNs (3.16% of overall sequence).	warn	B.1	G	4
hCoV-19/Wales/PHWC-33E73/2020	EPI_ISL_446832	2020-04-13	Europe / United Kingdom / Wales	Human	Original	Dry swab		Illumina	Mapping consensus	Stretches of NNNs (2.79% of overall sequence).	warn	B.1	G	4
hCoV-19/Wales/PHWC-33EEC/2020	EPI_ISL_446839	2020-04-16	Europe / United Kingdom / Wales	Human	Original	Dry swab		Illumina	Mapping consensus	Stretches of NNNs (1.00% of overall sequence).	warn	B.3	L	4
hCoV-19/Scotland/CVR2893/2020	EPI_ISL_448205	2020-04-21	Europe / United Kingdom / Scotland	Human	Original			Illumina		[I] Gap of 3 nucleotides when compared to the reference sequence.	info	B.16	O	4
hCoV-19/England/NORW-E8CBF/2020	EPI_ISL_448298	2020-04-13	Europe / United Kingdom / England	Human	Original			Illumina		Gap of 2 nucleotide(s) found at refpos 1605 (FRAMESHIFT). NSP2 without BLAST coverage.	warn	B.21	L	4
hCoV-19/England/LIVE-9C072/2020	EPI_ISL_449503	2020-03-25	Europe / United Kingdom / England	Human	Original			Illumina		[X] Long stretches of NNNs (8.86% of overall sequence).	alert	B.3	L	4
hCoV-19/England/LIVE-9C151/2020	EPI_ISL_449515	2020-03-31	Europe / United Kingdom / England	Human	Original			Illumina		Stretches of NNNs (4.79% of overall sequence). Gap of 3 nucleotides when compared to the reference sequence.	warn	B	L	4
hCoV-19/England/LIVE-9C300/2020	EPI_ISL_449529	2020-03-30	Europe / United Kingdom / England	Human	Original			Illumina		Stretches of NNNs (4.39% of overall sequence).	warn	B.1	G	4
hCoV-19/England/LIVE-9C494/2020	EPI_ISL_449542	2020-03-31	Europe / United Kingdom / England	Human	Original			Illumina		[X] Long stretches of NNNs (7.06% of overall sequence).	alert	B.1	G	4
hCoV-19/England/LIVE-9C591/2020	EPI_ISL_449555	2020-03-23	Europe / United Kingdom / England	Human	Original			Illumina		Long stretches of NNNs (9.76% of overall sequence). NS7b without BLAST coverage.	alert	B	O	4
hCoV-19/England/LIVE-9C740/2020	EPI_ISL_449574	2020-04-01	Europe / United Kingdom / England	Human	Original			Illumina		[X] Long stretches of NNNs (7.44% of overall sequence).	alert	B.1	G	4
hCoV-19/England/LIVE-9C82F/2020	EPI_ISL_449584	2020-03-21	Europe / United Kingdom / England	Human	Original			Illumina		Long stretches of NNNs (9.33% of overall sequence). NS7b without BLAST coverage.	alert	B	L	4
hCoV-19/England/LIVE-9C8C5/2020	EPI_ISL_449592	2020-03-23	Europe / United Kingdom / England	Human	Original			Illumina		Stretches of NNNs (4.65% of overall sequence).	warn	B.1	G	4
hCoV-19/Poland/1110540/2020	EPI_ISL_450528	2020-03-30	Europe / Poland / Pomorskie	Human	Original			Illumina Miseq	BWA-MEM			B.1	O	4
hCoV-19/Switzerland/AG-ETHZ-101159/2020	EPI_ISL_451825	2020-03-31	Europe / Switzerland / Aargau	Human	Original	Oro-pharyngeal swab		Illumina MiSeq	V-pipe	Long stretches of NNNs (21.94% of overall sequence). NS7a without BLAST coverage. NS7b without BLAST coverage. NS6 without BLAST coverage.	alert	B.1	G	4
hCoV-19/Switzerland/GE-ETHZ-101177/2020	EPI_ISL_451839	2020-03-31	Europe / Switzerland / Geneve	Human	Original	Oro-pharyngeal swab		Illumina MiSeq	V-pipe			B.1	G	4
hCoV-19/Switzerland/BL-ETHZ-101184/2020	EPI_ISL_451846	2020-03-31	Europe / Switzerland / Basel-Landschaft	Human	Original	Oro-pharyngeal swab		Illumina MiSeq	V-pipe			B.1	G	4
hCoV-19/Switzerland/GL-ETHZ-110459/2020	EPI_ISL_451878	2020-04-07	Europe / Switzerland / Glarus	Human	Original	Oro-pharyngeal swab		Illumina MiSeq	V-pipe			B.1	G	4
hCoV-19/Switzerland/BS-ETHZ-110483/2020	EPI_ISL_451895	2020-04-07	Europe / Switzerland / Basel-Stadt	Human	Original	Oro-pharyngeal swab		Illumina MiSeq	V-pipe	Long stretches of NNNs (27.62% of overall sequence).	alert	B.1.1	G	4
hCoV-19/Russia/SCPM-O-02/2020	EPI_ISL_451964	2020-03-22	Europe / Russia / Moscow	Human	Original			BGISEQ-500	Unicycler v0.4.7	Gap of 58 nucleotides when compared to the reference sequence.	warn	B.1	G	4
hCoV-19/Russia/SCPM-O-05/2020	EPI_ISL_451967	2020-03-21	Europe / Russia / Moscow	Human	Original			BGISEQ-500	Unicycler v0.4.7	Gap of 198 nucleotides when compared to the reference sequence.	warn	B.1	O	4
hCoV-19/Spain/AN-IBV-001891/2020	EPI_ISL_452457	2020-03-13	Europe / Spain / Andalucia / Algeciras	Human	Original			Illumina MiSeq	BWA/IVAR			A.5	S	4
hCoV-19/Spain/AN-IBV-001887/2020	EPI_ISL_452461	2020-03-12	Europe / Spain / Andalucia / Algeciras	Human	Original			Illumina MiSeq	BWA/IVAR			B.2	V	4
hCoV-19/Spain/AN-IBV-001886/2020	EPI_ISL_452462	2020-03-12	Europe / Spain / Andalucia / San Roque	Human	Original			Illumina MiSeq	BWA/IVAR			B.2	V	4
hCoV-19/Spain/AN-IBV-001879/2020	EPI_ISL_452467	2020-03-10	Europe / Spain / Andalucia / San Fernando	Human	Original			Illumina MiSeq	BWA/IVAR			A.5	S	4
hCoV-19/Spain/NC-IBV-001420/2020	EPI_ISL_452481	2020-03-21	Europe / Spain / Navarra / Pamplona	Human	Original			Illumina MiSeq	BWA/IVAR			A.5	S	4
hCoV-19/England/NOTT-111029/2020	EPI_ISL_453617	2020-05-05	Europe / United Kingdom / England	Human	Original	unknown		OXFORD_NANOPORE	unknown	Stretches of NNNs (3.64% of overall sequence).	warn	B	O	4
hCoV-19/England/NOTT-1112D8/2020	EPI_ISL_453644	2020-03-04	Europe / United Kingdom / England	Human	Original	unknown		OXFORD_NANOPORE	unknown	Stretches of NNNs (2.74% of overall sequence). Gap of 3 nucleotides when compared to the reference sequence.	warn	B	L	4
hCoV-19/Portugal/PT0300/2020	EPI_ISL_454016	2020-03-13	Europe / Portugal	Human	Original			Illumina NextSeq 550	INSaFLU	[X] Long stretches of NNNs (5.58% of overall sequence).	alert	B.1.1	GR	4
hCoV-19/Portugal/PT0509/2020	EPI_ISL_454233	2020-03-19	Europe / Portugal	Human	Original			Illumina NextSeq 550	INSaFLU			B.1	G	4
hCoV-19/Spain/PV-ISCIII-201492/2020	EPI_ISL_455353	2020-03-04	Europe / Spain / Basque Country	Human	Original	Oropharyngeal swab		Illumina MiSeq	Mapping consensus			B.1	G	4
hCoV-19/Poland/PL_P31/2020	EPI_ISL_455444	2020-03-05	Europe / Poland / Warminsko-Mazurskie / Olsztyn	Human	Original	Oro-pharyngeal swab		MiSeq V3 2x75 paired reads (Illumina) +Nextera Flex Enrichment Library with Respiratory Virus Oligo Panel capture (Illumina).	BwaAndMarkDuplicatesPipelineSpark (GATK v.4.1.5.0 package) using NC_045512.2 SARS-CoV-2 reference.			B.1	G	4
hCoV-19/Poland/PL_P40/2020	EPI_ISL_455453	2020-03-05	Europe / Poland / Warminsko-Mazurskie / Olsztyn	Human	Original	Oro-pharyngeal swab		MiSeq V3 2x75 paired reads (Illumina) +Nextera Flex Enrichment Library with Respiratory Virus Oligo Panel capture (Illumina).	BwaAndMarkDuplicatesPipelineSpark (GATK v.4.1.5.0 package) using NC_045512.2 SARS-CoV-2 reference.			B.1	G	4
hCoV-19/England/NORW-E9B48/2020	EPI_ISL_448352	2020-04-30	Europe / United Kingdom / England	Human	Original			Illumina				B.2	V	4
hCoV-19/Northern Ireland/NIRE-FAE87/2020	EPI_ISL_448930	2020-03-26	Europe / United Kingdom / Northern Ireland	Human	Original			Illumina		Long stretches of NNNs (6.49% of overall sequence). Gap of 2 nucleotide(s) found at refpos 1605 (FRAMESHIFT). NSP11 without BLAST coverage. NSP2 without BLAST coverage.	alert	B.10	O	4
hCoV-19/Scotland/EDB4713/2020	EPI_ISL_449329	2020-04-27	Europe / United Kingdom / Scotland	Human	Original			Oxford Nanopore				B.2	V	4
hCoV-19/England/LIVE-9A593/2020	EPI_ISL_449348	2020-03-25	Europe / United Kingdom / England	Human	Original			Illumina		[W] Stretches of NNNs (3.53% of overall sequence).	warn	B.1	G	4
hCoV-19/England/LIVE-9A89A/2020	EPI_ISL_449370	2020-03-28	Europe / United Kingdom / England	Human	Original			Illumina		[X] Long stretches of NNNs (6.61% of overall sequence).	alert	B.1	G	4
hCoV-19/England/LIVE-9AD9B/2020	EPI_ISL_449396	2020-03-29	Europe / United Kingdom / England	Human	Original			Illumina		Long stretches of NNNs (5.12% of overall sequence). NS7b without BLAST coverage.	alert	B.1	G	4
hCoV-19/England/LOND-D4CD4/2020	EPI_ISL_449676	2020-04-15	Europe / United Kingdom / England	Human	Original			Oxford Nanopore				B.1	G	4
hCoV-19/England/LOND-D559C/2020	EPI_ISL_449698	2020-04-16	Europe / United Kingdom / England	Human	Original			Oxford Nanopore				B.1	G	4
hCoV-19/Switzerland/TI-ETHZ-100075/2020	EPI_ISL_451668	2020-03-12	Europe / Switzerland / Ticino	Human	Original	Oro-pharyngeal swab		Illumina MiSeq	V-pipe			B.1	G	4
hCoV-19/Switzerland/TI-ETHZ-100077/2020	EPI_ISL_451670	2020-03-12	Europe / Switzerland / Ticino	Human	Original	Oro-pharyngeal swab		Illumina MiSeq	V-pipe			B.1	G	4
hCoV-19/Switzerland/TI-ETHZ-100084/2020	EPI_ISL_451676	2020-03-13	Europe / Switzerland / Ticino	Human	Original	Oro-pharyngeal swab		Illumina MiSeq	V-pipe			B.1	G	4
hCoV-19/Switzerland/BE-ETHZ-100094/2020	EPI_ISL_451686	2020-03-13	Europe / Switzerland / Bern	Human	Original	Oro-pharyngeal swab		Illumina MiSeq	V-pipe	Stretches of NNNs (1.12% of overall sequence).	warn	B.1	G	4
hCoV-19/Germany/BY-MVP-0098/2020	EPI_ISL_452104	2020-04-04	Europe / Germany / Bavaria / Munich	Human	Original	Nasopharyngeal swab		Illumina Hiseq 1500	ARTIC V3 amplicons, Nextera XT library, bwa v0.7.17, iVar v1.2.2			B.1	G	4
hCoV-19/England/LIVE-9EFFB/2020	EPI_ISL_453418	2020-04-15	Europe / United Kingdom / England	Human	Original	unknown		ILLUMINA	unknown	[X] Long stretches of NNNs (8.58% of overall sequence).	alert	B.1	G	4
hCoV-19/England/LIVE-9F3D0/2020	EPI_ISL_453454	2020-05-01	Europe / United Kingdom / England	Human	Original	unknown		OXFORD_NANOPORE	unknown	Stretches of NNNs (2.98% of overall sequence). NS7b without BLAST coverage.	warn	B.18	L	4
hCoV-19/Northern Ireland/NIRE-101F98/2020	EPI_ISL_453481	2020-03-23	Europe / United Kingdom / Northern Ireland	Human	Original	unknown		ILLUMINA	unknown	[I] Gap of 3 nucleotides when compared to the reference sequence.	info	B.10	L	4
hCoV-19/England/NORT-288E8C/2020	EPI_ISL_453491	2020-03-24	Europe / United Kingdom / England	Human	Original	unknown		OXFORD_NANOPORE	unknown	Stretches of NNNs (1.01% of overall sequence). Gap of 3 nucleotides when compared to the reference sequence.	warn	B	L	4
hCoV-19/England/SHEF-C4D6B/2020	EPI_ISL_453713	2020-04-23	Europe / United Kingdom / England	Human	Original	unknown		OXFORD_NANOPORE	unknown			B.1.1	O	4
hCoV-19/Netherlands/NoordBrabant_10003/2020	EPI_ISL_454752	2020-02-28	Europe / Netherlands / Utrecht	Human	Original			Illumina Nextseq		[I] Gap of 3 nucleotides when compared to the reference sequence.	info	B	L	4
hCoV-19/Netherlands/Utrecht_10012/2020	EPI_ISL_454761	2020-03-14	Europe / Netherlands / Utrecht	Human	Original			Illumina Nextseq		[I] Gap of 3 nucleotides when compared to the reference sequence.	info	B.11	L	4
hCoV-19/Netherlands/NA_319/2020	EPI_ISL_455124	2020-04-04	Europe / Netherlands	Human	Original			Nanopore	unknown	Stretches of NNNs (1.41% of overall sequence). Gap of 3 nucleotides when compared to the reference sequence.	warn	B	L	4
hCoV-19/Netherlands/NA_332/2020	EPI_ISL_455137	2020-04-03	Europe / Netherlands	Human	Original			Nanopore	unknown	[W] Stretches of NNNs (2.72% of overall sequence).	warn	B.1	G	4
hCoV-19/Netherlands/NA_335/2020	EPI_ISL_455140	2020-04-03	Europe / Netherlands	Human	Original			Nanopore	unknown	[W] Stretches of NNNs (2.04% of overall sequence).	warn	B.2	V	4
hCoV-19/Netherlands/NA_417/2020	EPI_ISL_455219	2020-03-26	Europe / Netherlands	Human	Original			Nanopore	unknown			B.11	L	4
hCoV-19/Scotland/CVR1584/2020	EPI_ISL_448118	2020-04-05	Europe / United Kingdom / Scotland	Human	Original			Oxford Nanopore		Gap of 3 nucleotides when compared to the reference sequence.	info	B.16	L	4
hCoV-19/Scotland/CVR1902/2020	EPI_ISL_448136	2020-04-08	Europe / United Kingdom / Scotland	Human	Original			Illumina		Gap of 3 nucleotides when compared to the reference sequence.	info	B	L	4
hCoV-19/Scotland/CVR1953/2020	EPI_ISL_448139	2020-04-08	Europe / United Kingdom / Scotland	Human	Original			Oxford Nanopore		Gap of 3 nucleotides when compared to the reference sequence.	info	B.16	L	4
hCoV-19/Scotland/CVR2158/2020	EPI_ISL_448146	2020-04-10	Europe / United Kingdom / Scotland	Human	Original			Oxford Nanopore		Stretches of NNNs (2.80% of overall sequence). Gap of 3 nucleotides when compared to the reference sequence.	warn	B.16	L	4
hCoV-19/Scotland/CVR2173/2020	EPI_ISL_448151	2020-04-11	Europe / United Kingdom / Scotland	Human	Original			Oxford Nanopore		Gap of 3 nucleotides when compared to the reference sequence.	info	B.16	L	4
hCoV-19/Scotland/CVR2415/2020	EPI_ISL_448185	2020-04-14	Europe / United Kingdom / Scotland	Human	Original			Illumina		[I] Gap of 3 nucleotides when compared to the reference sequence.	info	B.16	L	4
hCoV-19/Scotland/CVR2742/2020	EPI_ISL_448190	2020-04-18	Europe / United Kingdom / Scotland	Human	Original			Illumina		[I] Gap of 3 nucleotides when compared to the reference sequence.	info	B.16	L	4
hCoV-19/England/NORW-E6EF7/2020	EPI_ISL_448990	2020-04-19	Europe / United Kingdom / England	Human	Original			Illumina		Stretches of NNNs (1.17% of overall sequence). Gap of 1 nucleotide(s) found at refpos 1604 (FRAMESHIFT).	warn	B	O	4
hCoV-19/England/NORW-E80A4/2020	EPI_ISL_449103	2020-04-13	Europe / United Kingdom / England	Human	Original			Illumina				B.2.1	O	4
hCoV-19/England/NORW-E8226/2020	EPI_ISL_449126	2020-01-01	Europe / United Kingdom / England	Human	Original			Illumina				B.1	G	4
hCoV-19/England/LIVE-9B240/2020	EPI_ISL_449423	2020-03-27	Europe / United Kingdom / England	Human	Original			Illumina		[X] Long stretches of NNNs (5.62% of overall sequence).	alert	B.3	L	4
hCoV-19/England/LIVE-9B26E/2020	EPI_ISL_449424	2020-03-26	Europe / United Kingdom / England	Human	Original			Illumina		[X] Long stretches of NNNs (9.27% of overall sequence).	alert	B.1.1	G	4
hCoV-19/England/LIVE-9B5CF/2020	EPI_ISL_449466	2020-03-25	Europe / United Kingdom / England	Human	Original			Illumina		[X] Long stretches of NNNs (5.54% of overall sequence).	alert	B.3	L	4
hCoV-19/England/LIVE-9BFC1/2020	EPI_ISL_449497	2020-03-25	Europe / United Kingdom / England	Human	Original			Illumina		[W] Stretches of NNNs (4.26% of overall sequence).	warn	B	L	4
hCoV-19/Lithuania/ChVir2226/2020	EPI_ISL_450497	2020-03-01	Europe / Lithuania	Human	Original			Illumina NextSeq	Bowtie2	[I] Gap of 3 nucleotides when compared to the reference sequence.	info	B	L	4
hCoV-19/Switzerland/GR-ETHZ-100134/2020	EPI_ISL_451718	2020-03-15	Europe / Switzerland / Graubunden	Human	Original	Oro-pharyngeal swab		Illumina MiSeq	V-pipe			B.2	V	4
hCoV-19/Switzerland/TI-ETHZ-100146/2020	EPI_ISL_451730	2020-03-16	Europe / Switzerland / Ticino	Human	Original	Oro-pharyngeal swab		Illumina MiSeq	V-pipe			B.1	G	4
hCoV-19/Switzerland/TI-ETHZ-100151/2020	EPI_ISL_451735	2020-03-16	Europe / Switzerland / Ticino	Human	Original	Oro-pharyngeal swab		Illumina MiSeq	V-pipe	Long stretches of NNNs (19.36% of overall sequence). NSP11 without BLAST coverage. NS7b without BLAST coverage. NS8 without BLAST coverage.	alert	B.1.1	G	4
hCoV-19/Switzerland/GR-ETHZ-100790/2020	EPI_ISL_451740	2020-03-25	Europe / Switzerland / Graubunden	Human	Original	Oro-pharyngeal swab		Illumina MiSeq	V-pipe			B.2	V	4
hCoV-19/Switzerland/GR-ETHZ-100844/2020	EPI_ISL_451791	2020-03-25	Europe / Switzerland / Graubunden	Human	Original	Oro-pharyngeal swab		Illumina MiSeq	V-pipe			B.2	V	4
hCoV-19/Sweden/20-06169/2020	EPI_ISL_452232	2020-03-23	Europe / Sweden / Halland	Human	Original			Ion Torrent S5 XL, Ion AmpliSeq SARS-CoV-2	Consensus extraction from NC_045512 using torrent suite variantCaller with fill from reference and majority wins			B.1	O	4
hCoV-19/England/LIVE-9D484/2020	EPI_ISL_453203	2020-04-16	Europe / United Kingdom / England	Human	Original	unknown		ILLUMINA	unknown	Stretches of NNNs (3.66% of overall sequence).	warn	A.5	S	4
hCoV-19/England/LIVE-9DF38/2020	EPI_ISL_453250	2020-04-07	Europe / United Kingdom / England	Human	Original	unknown		ILLUMINA	unknown	Long stretches of NNNs (5.12% of overall sequence). NS7b without BLAST coverage.	alert	B.1	G	4
hCoV-19/England/LIVE-9DFCF/2020	EPI_ISL_453257	2020-04-03	Europe / United Kingdom / England	Human	Original	unknown		ILLUMINA	unknown	Stretches of NNNs (2.00% of overall sequence). Gap of 3 nucleotides when compared to the reference sequence.	warn	B	L	4
hCoV-19/England/LIVE-9E0BC/2020	EPI_ISL_453267	2020-04-03	Europe / United Kingdom / England	Human	Original	unknown		ILLUMINA	unknown	Stretches of NNNs (4.89% of overall sequence).	warn	B.2	V	4
hCoV-19/England/LIVE-9E0E9/2020	EPI_ISL_453268	2020-04-03	Europe / United Kingdom / England	Human	Original	unknown		ILLUMINA	unknown	Stretches of NNNs (3.27% of overall sequence).	warn	B.2	V	4
hCoV-19/England/LIVE-9E289/2020	EPI_ISL_453283	2020-04-03	Europe / United Kingdom / England	Human	Original	unknown		ILLUMINA	unknown	Long stretches of NNNs (7.62% of overall sequence).	alert	B.1	G	4
hCoV-19/England/NORT-289DBB/2020	EPI_ISL_453516	2020-04-05	Europe / United Kingdom / England	Human	Original	unknown		OXFORD_NANOPORE	unknown	Long stretches of NNNs (8.18% of overall sequence). Gap of 3 nucleotides when compared to the reference sequence.	alert	B	L	4
hCoV-19/Sweden/20-50104/2020	EPI_ISL_454880	2020-03-03	Europe / Sweden / Stockholm	Human	Original			Ion Torrent S5 XL, Ion AmpliSeq SARS-CoV-2	Consensus extraction from NC_045512 using torrent suite variantCaller with fill from reference and majority wins			B.1	G	4
hCoV-19/Sweden/20-50283/2020	EPI_ISL_454897	2020-03-10	Europe / Sweden / Stockholm	Human	Original			Ion Torrent S5 XL, Ion AmpliSeq SARS-CoV-2	Consensus extraction from NC_045512 using torrent suite variantCaller with fill from reference and majority wins			B.3	L	4
hCoV-19/Netherlands/NA_348/2020	EPI_ISL_455153	2020-04-06	Europe / Netherlands	Human	Original			Nanopore	unknown	[W] Stretches of NNNs (1.46% of overall sequence).	warn	B.2	V	4
hCoV-19/Netherlands/NA_354/2020	EPI_ISL_455158	2020-04-07	Europe / Netherlands	Human	Original			Nanopore	unknown	[X] Long stretches of NNNs (6.90% of overall sequence).	alert	B.1.1	GR	4
hCoV-19/Spain/AN-ISCIII-201615/2020	EPI_ISL_455318	2020-03-05	Europe / Spain / Andalucia	Human	Original	Oropharyngeal swab		Illumina MiSeq	Mapping consensus	NSP16_Y228stop results in 23.8% truncation of the protein sequence.	info	B	L	4
hCoV-19/Spain/AN-ISCIII-201649/2020	EPI_ISL_455324	2020-03-03	Europe / Spain / Andalucia	Human	Original	Oropharyngeal swab		Illumina MiSeq	Mapping consensus			B	O	4
hCoV-19/England/NOTT-110E7B/2020	EPI_ISL_448428	2020-04-29	Europe / United Kingdom / England	Human	Original			Oxford Nanopore		Stretches of NNNs (1.39% of overall sequence).	warn	B.1	G	4
hCoV-19/England/OXON-AE7E1/2020	EPI_ISL_448721	2020-01-01	Europe / United Kingdom / England	Human	Original			Illumina		Stretches of NNNs (1.48% of overall sequence). Gap of 3 nucleotides when compared to the reference sequence.	warn	B	L	4
hCoV-19/England/OXON-AE9AF/2020	EPI_ISL_448741	2020-01-01	Europe / United Kingdom / England	Human	Original			Illumina		Stretches of NNNs (1.07% of overall sequence).	warn	B.1	G	4
hCoV-19/England/OXON-AE9BE/2020	EPI_ISL_448742	2020-01-01	Europe / United Kingdom / England	Human	Original			Illumina		Stretches of NNNs (4.70% of overall sequence).	warn	B.1.1	GR	4
hCoV-19/England/OXON-AEE64/2020	EPI_ISL_448789	2020-04-08	Europe / United Kingdom / England	Human	Original			Illumina				B.2	V	4
hCoV-19/England/OXON-AEF43/2020	EPI_ISL_448797	2020-04-07	Europe / United Kingdom / England	Human	Original			Illumina				B.1	G	4
hCoV-19/Scotland/CVR3189/2020	EPI_ISL_449211	2020-04-28	Europe / United Kingdom / Scotland	Human	Original			Illumina		[I] Gap of 3 nucleotides when compared to the reference sequence.	info	B.16	O	4
hCoV-19/Italy/LAZ-INMI1-B2/2020	EPI_ISL_451299	2020-02-04	Europe / Italy / Lazio	Human	Original	Broncho-alveolar fluid		Ion Torrent	Trinity v2.8.4 + Geneious 2019.2.3			B.2	V	4
hCoV-19/Denmark/ALAB-HH-119/2020	EPI_ISL_452001	2020-03-11	Europe / Denmark	Human	Original			Nanopore MinION				B.1	G	4
hCoV-19/Denmark/ALAB-HH-144/2020	EPI_ISL_452023	2020-03-11	Europe / Denmark	Human	Original			Nanopore MinION				B.3	L	4
hCoV-19/Denmark/ALAB-HH-156/2020	EPI_ISL_452031	2020-03-19	Europe / Denmark	Human	Original			Nanopore MinION				B.1	G	4
hCoV-19/Denmark/ALAB-HH-195/2020	EPI_ISL_452058	2020-04-15	Europe / Denmark	Human	Original			Nanopore MinION				B.1	G	4
hCoV-19/Spain/RI-IBV-001375/2020	EPI_ISL_452526	2020-03-13	Europe / Spain / La Rioja / Logrono	Human	Original			Illumina MiSeq	BWA/IVAR			A.5	S	4
hCoV-19/Spain/NC-IBV-001363/2020	EPI_ISL_452538	2020-03-10	Europe / Spain / Navarra / Baranain	Human	Original			Illumina MiSeq	BWA/IVAR			A.5	S	4
hCoV-19/Spain/NC-IBV-001362/2020	EPI_ISL_452539	2020-03-10	Europe / Spain / Navarra / Baranain	Human	Original			Illumina MiSeq	BWA/IVAR			A.5	S	4
hCoV-19/Spain/NC-IBV-001360/2020	EPI_ISL_452541	2020-03-10	Europe / Spain / Navarra / Baranain	Human	Original			Illumina MiSeq	BWA/IVAR			A.5	S	4
hCoV-19/Spain/AN-IBV-001326/2020	EPI_ISL_452547	2020-03-23	Europe / Spain / Andalucia / Sevilla	Human	Original			Illumina MiSeq	BWA/IVAR			A.5	S	4
hCoV-19/Spain/AN-IBV-001096/2020	EPI_ISL_452591	2020-03-27	Europe / Spain / Andalucia / Sevilla	Human	Original			Illumina MiSeq	BWA/IVAR	Stretches of NNNs (4.11% of overall sequence).	warn	A.5	O	4
hCoV-19/Scotland/CVR1350/2020	EPI_ISL_453007	2020-04-01	Europe / United Kingdom / Scotland	Human	Original	unknown		OXFORD_NANOPORE	unknown	Stretches of NNNs (1.00% of overall sequence). Gap of 3 nucleotides when compared to the reference sequence.	warn	B.16	L	4
hCoV-19/Scotland/CVR1523/2020	EPI_ISL_453011	2020-04-03	Europe / United Kingdom / Scotland	Human	Original	unknown		ILLUMINA	unknown	[W] Stretches of NNNs (1.35% of overall sequence). Gap of 3 nucleotides when compared to the reference sequence.	warn	B.16	O	4
hCoV-19/Scotland/CVR1530/2020	EPI_ISL_453012	2020-04-03	Europe / United Kingdom / Scotland	Human	Original	unknown		ILLUMINA	unknown	Stretches of NNNs (4.36% of overall sequence). Gap of 3 nucleotides when compared to the reference sequence.	warn	B.16	L	4
hCoV-19/Scotland/CVR2177/2020	EPI_ISL_453025	2020-04-11	Europe / United Kingdom / Scotland	Human	Original	unknown		ILLUMINA	unknown	Stretches of NNNs (2.85% of overall sequence). Gap of 3 nucleotides when compared to the reference sequence.	warn	B.16	L	4
hCoV-19/England/LIVE-9E429/2020	EPI_ISL_453300	2020-04-02	Europe / United Kingdom / England	Human	Original	unknown		ILLUMINA	unknown	[X] Long stretches of NNNs (8.28% of overall sequence).	alert	B.1.1	G	4
hCoV-19/England/LIVE-9E75D/2020	EPI_ISL_453328	2020-04-04	Europe / United Kingdom / England	Human	Original	unknown		ILLUMINA	unknown	Stretches of NNNs (3.33% of overall sequence). Gap of 3 nucleotides when compared to the reference sequence.	warn	B.10	L	4
hCoV-19/England/LIVE-9EABE/2020	EPI_ISL_453362	2020-04-04	Europe / United Kingdom / England	Human	Original	unknown		ILLUMINA	unknown	Stretches of NNNs (1.68% of overall sequence).	warn	B.1	G	4
hCoV-19/Portugal/PT0122/2020	EPI_ISL_453838	2020-03-26	Europe / Portugal	Human	Original			Illumina MiSeq	INSaFLU	[X] Long stretches of NNNs (9.73% of overall sequence). NSP11 is missing.	alert	B.1	G	4
hCoV-19/Portugal/PT0123/2020	EPI_ISL_453839	2020-03-25	Europe / Portugal	Human	Original			Illumina MiSeq	INSaFLU			B.1	G	4
hCoV-19/Portugal/PT0128/2020	EPI_ISL_453844	2020-03-23	Europe / Portugal	Human	Original			Illumina MiSeq	INSaFLU			A.5	S	4
hCoV-19/Portugal/PT0130/2020	EPI_ISL_453846	2020-03-23	Europe / Portugal	Human	Original			Illumina MiSeq	INSaFLU			A.5	S	4
hCoV-19/Portugal/PT0131/2020	EPI_ISL_453847	2020-03-25	Europe / Portugal	Human	Original			Illumina MiSeq	INSaFLU	[I] Gap of 3 nucleotides when compared to the reference sequence.	info	A.5	S	4
hCoV-19/Portugal/PT0132/2020	EPI_ISL_453848	2020-03-25	Europe / Portugal	Human	Original			Illumina MiSeq	INSaFLU			A.5	S	4
hCoV-19/Portugal/PT0142/2020	EPI_ISL_453858	2020-03-27	Europe / Portugal	Human	Original			Illumina MiSeq	INSaFLU	[X] Long stretches of NNNs (7.35% of overall sequence). NSP11 is missing.	alert	B.1.1	G	4
hCoV-19/Portugal/PT0596/2020	EPI_ISL_454319	2020-03-28	Europe / Portugal	Human	Original			Illumina NextSeq 550	INSaFLU			B.2	V	4
hCoV-19/Portugal/PT0598/2020	EPI_ISL_454321	2020-03-28	Europe / Portugal	Human	Original			Illumina NextSeq 550	INSaFLU			B.2	V	4
hCoV-19/Portugal/PT0599/2020	EPI_ISL_454322	2020-03-28	Europe / Portugal	Human	Original			Illumina NextSeq 550	INSaFLU			B.2	V	4
hCoV-19/England/CAMB-1AD277/2020	EPI_ISL_447984	2020-01-01	Europe / United Kingdom / England	Human	Original			Oxford Nanopore		Gap of 3 nucleotides when compared to the reference sequence.	info	B	L	4
hCoV-19/England/OXON-ACE2A/2020	EPI_ISL_448540	2020-04-06	Europe / United Kingdom / England	Human	Original			Illumina				B.1	G	4
hCoV-19/England/OXON-AD2D2/2020	EPI_ISL_448574	2020-01-01	Europe / United Kingdom / England	Human	Original			Illumina		Long stretches of NNNs (5.02% of overall sequence).	alert	B.1.1	GR	4
hCoV-19/England/NORW-E72AF/2020	EPI_ISL_449017	2020-04-21	Europe / United Kingdom / England	Human	Original			Illumina				B.1.11	G	4
hCoV-19/Italy/LOM-INMI-5314-B/2020	EPI_ISL_451306	2020-02-21	Europe / Italy / Lombardia	Human	Original	Broncho-alveolar fluid		Ion Torrent	Trinity v2.8.4 + Geneious 2019.2.3			B.1	G	4
hCoV-19/Italy/LOM-INMI-13075-B/2020	EPI_ISL_451308	2020-03-01	Europe / Italy / Lombardia	Human	Original	Broncho-alveolar fluid		Ion Torrent	Trinity v2.8.4 + Geneious 2019.2.3			B.1	G	4
hCoV-19/Italy/LOM-INMI-13075-N/2020	EPI_ISL_451309	2020-03-01	Europe / Italy / Lombardia	Human	Original	Nasopharyngeal swab		Ion Torrent	Trinity v2.8.4 + Geneious 2019.2.3			B.1	G	4
hCoV-19/Greece/HPI-6478/2020	EPI_ISL_451310	2020-03-28	Europe / Greece / Athens	Human	Original	Oro-pharyngeal swab		Illumina NextSeq				B.1.1	GR	4
hCoV-19/Spain/PV-IBV-000923/2020	EPI_ISL_452648	2020-03-27	Europe / Spain / Basque Country / San Sebastian	Human	Original			Illumina MiSeq	BWA/IVAR			A.5	S	4
hCoV-19/Scotland/CVR2476/2020	EPI_ISL_453054	2020-04-15	Europe / United Kingdom / Scotland	Human	Original	unknown		ILLUMINA	unknown	[W] Stretches of NNNs (1.35% of overall sequence).	warn	B.1	G	4
hCoV-19/Scotland/CVR2890/2020	EPI_ISL_453084	2020-04-21	Europe / United Kingdom / Scotland	Human	Original	unknown		ILLUMINA	unknown	[I] Gap of 3 nucleotides when compared to the reference sequence.	info	B.16	O	4
hCoV-19/Scotland/CVR2892/2020	EPI_ISL_453085	2020-04-21	Europe / United Kingdom / Scotland	Human	Original	unknown		ILLUMINA	unknown	[I] Gap of 3 nucleotides when compared to the reference sequence.	info	B.16	O	4
hCoV-19/Scotland/EDB4024/2020	EPI_ISL_453106	2020-04-15	Europe / United Kingdom / Scotland	Human	Original	unknown		OXFORD_NANOPORE	unknown			B.1	G	4
hCoV-19/Scotland/EDB4187/2020	EPI_ISL_453113	2020-04-20	Europe / United Kingdom / Scotland	Human	Original	unknown		OXFORD_NANOPORE	unknown	Stretches of NNNs (1.71% of overall sequence).	warn	B.1	G	4
hCoV-19/Scotland/EDB4837/2020	EPI_ISL_453162	2020-04-02	Europe / United Kingdom / Scotland	Human	Original	unknown		OXFORD_NANOPORE	unknown	Stretches of NNNs (3.84% of overall sequence). NSP11 without BLAST coverage.	warn	B.2	V	4
hCoV-19/Scotland/EDB4840/2020	EPI_ISL_453165	2020-04-01	Europe / United Kingdom / Scotland	Human	Original	unknown		OXFORD_NANOPORE	unknown			B.2	V	4
hCoV-19/Portugal/PT0207/2020	EPI_ISL_453921	2020-03-30	Europe / Portugal	Human	Original			Illumina NextSeq 550	INSaFLU	[W] Stretches of NNNs (4.71% of overall sequence).	warn	B.1.5	G	4
hCoV-19/Portugal/PT0216/2020	EPI_ISL_453930	2020-03-26	Europe / Portugal	Human	Original			Illumina NextSeq 550	INSaFLU	[X] Long stretches of NNNs (12.39% of overall sequence). NSP11 is missing.	alert	B.1	G	4
hCoV-19/Portugal/PT0223/2020	EPI_ISL_453937	2020-03-30	Europe / Portugal	Human	Original			Illumina NextSeq 550	INSaFLU	[W] Stretches of NNNs (1.64% of overall sequence).	warn	B.2.1	V	4
hCoV-19/Netherlands/Leiden-0002/2020	EPI_ISL_454416	2020-03-09	Europe / Netherlands / Leiden	Human	Vero E6 P2	Throat swab		Illumina	Bowtie 2 / SAMtools / BCFtools v. 2.3.4.1 / 1.6 / 1.4			B.1	G	4
hCoV-19/Sweden/20-08082/2020	EPI_ISL_454456	2020-03-05	Europe / Sweden / Stockholm	Human	Original			Ion Torrent S5 XL, Ion AmpliSeq SARS-CoV-2	Consensus extraction from NC_045512 using torrent suite variantCaller with fill from reference and majority wins			B.1	G	4
hCoV-19/Sweden/20-08104/2020	EPI_ISL_454475	2020-03-06	Europe / Sweden / Stockholm	Human	Original			Ion Torrent S5 XL, Ion AmpliSeq SARS-CoV-2	Consensus extraction from NC_045512 using torrent suite variantCaller with fill from reference and majority wins			B.1	G	4
hCoV-19/Sweden/20-08116/2020	EPI_ISL_454487	2020-03-09	Europe / Sweden / Stockholm	Human	Original			Ion Torrent S5 XL, Ion AmpliSeq SARS-CoV-2	Consensus extraction from NC_045512 using torrent suite variantCaller with fill from reference and majority wins			B.1	G	4
hCoV-19/Scotland/CVR3335/2020	EPI_ISL_456781	2020-05-01	Europe / United Kingdom / Scotland	Human	Original			ILLUMINA		[I] Gap of 3 nucleotides when compared to the reference sequence.	info	B.16	L	4
hCoV-19/Scotland/CVR3382/2020	EPI_ISL_456811	2020-05-07	Europe / United Kingdom / Scotland	Human	Original			ILLUMINA		[I] Gap of 3 nucleotides when compared to the reference sequence.	info	B.16	L	4
hCoV-19/Scotland/CVR3484/2020	EPI_ISL_456876	2020-05-12	Europe / United Kingdom / Scotland	Human	Original			ILLUMINA		[W] Stretches of NNNs (1.47% of overall sequence). Gap of 3 nucleotides when compared to the reference sequence.	warn	B.16	L	4
hCoV-19/Scotland/EDB2778/2020	EPI_ISL_456898	2020-03-30	Europe / United Kingdom / Scotland	Human	Original			OXFORD_NANOPORE				B.1	G	4
hCoV-19/England/BRIS-125FDA/2020	EPI_ISL_459021	2020-04-09	Europe / United Kingdom / England	Human	Original			ILLUMINA NovaSeq				B.1	G	4
hCoV-19/Italy/LOM-INMI-13221/2020	EPI_ISL_460085	2020-03-01	Europe / Italy / Lombardia	Human	Original	Nasopharyngeal swab		Ion Torrent	BWA 0.7.12 + Samtools 1.3.1 + Geneious 2019.2.3			B.1	G	4
hCoV-19/Italy/LOM-INMI-7070/2020	EPI_ISL_460086	2020-02-24	Europe / Italy / Lombardia	Human	Original	Alveolar lavage fluid		Ion Torrent	Trinity v2.8.4 + Geneious 2019.2.3			B.1	G	4
hCoV-19/Italy/LOM-INMI-9206/2020	EPI_ISL_460087	2020-02-26	Europe / Italy / Lombardia	Human	Original	Nasopharyngeal swab		Ion Torrent	BWA 0.7.12 + Samtools 1.3.1 + Geneious 2019.2.3			B.1	G	4
hCoV-19/Italy/LOM-INMI-5925/2020	EPI_ISL_460091	2020-02-22	Europe / Italy / Lombardia	Human	Original	Nasopharyngeal swab		Ion Torrent	BWA 0.7.12 + Samtools 1.3.1 + Geneious 2019.2.3			B.1	G	4
hCoV-19/Netherlands/Limburg_74/2020	EPI_ISL_461059	2020-01-01	Europe / Netherlands / Limburg	Human	Original			Nanopore	unknown			B.3	L	4
hCoV-19/Netherlands/Zeeland_6/2020	EPI_ISL_461288	2020-04-02	Europe / Netherlands / Zeeland	Human	Original			Nanopore	unknown	[I] Gap of 3 nucleotides when compared to the reference sequence.	info	B	L	4
hCoV-19/England/20118040004/2020	EPI_ISL_464909	2020-03-12	Europe / United Kingdom / England	Human	Original			Illumina NextSeq	PHE pipeline (BWA-SAMtools-Quasibam)			B.2	V	4
hCoV-19/England/20118042804/2020	EPI_ISL_464913	2020-03-12	Europe / United Kingdom / England	Human	Original			Illumina NextSeq	PHE pipeline (BWA-SAMtools-Quasibam)	Stretches of NNNs (2.00% of overall sequence).	warn	B.1	G	4
hCoV-19/England/20118050404/2020	EPI_ISL_464921	2020-03-11	Europe / United Kingdom / England	Human	Original			Illumina NextSeq	PHE pipeline (BWA-SAMtools-Quasibam)			B.1	G	4
hCoV-19/England/20118108504/2020	EPI_ISL_464950	2020-03-12	Europe / United Kingdom / England	Human	Original			Illumina NextSeq	PHE pipeline (BWA-SAMtools-Quasibam)			B.1	G	4
hCoV-19/England/20118108604/2020	EPI_ISL_464951	2020-03-12	Europe / United Kingdom / England	Human	Original			Illumina NextSeq	PHE pipeline (BWA-SAMtools-Quasibam)			B.1	G	4
hCoV-19/England/20118132404/2020	EPI_ISL_464966	2020-03-12	Europe / United Kingdom / England	Human	Original			Illumina NextSeq	PHE pipeline (BWA-SAMtools-Quasibam)	Stretches of NNNs (2.41% of overall sequence).	warn	B.2	V	4
hCoV-19/England/20118132604/2020	EPI_ISL_464967	2020-03-12	Europe / United Kingdom / England	Human	Original			Illumina NextSeq	PHE pipeline (BWA-SAMtools-Quasibam)	Stretches of NNNs (2.00% of overall sequence).	warn	B.2	V	4
hCoV-19/England/20118147904/2020	EPI_ISL_464976	2020-03-12	Europe / United Kingdom / England	Human	Original			Illumina NextSeq	PHE pipeline (BWA-SAMtools-Quasibam)			B.2	V	4
hCoV-19/England/20118158504/2020	EPI_ISL_464985	2020-03-12	Europe / United Kingdom / England	Human	Original			Illumina NextSeq	PHE pipeline (BWA-SAMtools-Quasibam)			B.2	V	4
hCoV-19/England/20118158906/2020	EPI_ISL_464986	2020-03-12	Europe / United Kingdom / England	Human	Original			Illumina NextSeq	PHE pipeline (BWA-SAMtools-Quasibam)	Stretches of NNNs (3.32% of overall sequence).	warn	B.3	L	4
hCoV-19/England/20118171804/2020	EPI_ISL_464992	2020-03-13	Europe / United Kingdom / England	Human	Original			Illumina NextSeq	PHE pipeline (BWA-SAMtools-Quasibam)	Stretches of NNNs (1.78% of overall sequence).	warn	B.1	G	4
hCoV-19/England/20118171904/2020	EPI_ISL_464993	2020-03-13	Europe / United Kingdom / England	Human	Original			Illumina NextSeq	PHE pipeline (BWA-SAMtools-Quasibam)	Stretches of NNNs (2.42% of overall sequence).	warn	B.1	G	4
hCoV-19/England/20118172004/2020	EPI_ISL_464994	2020-03-13	Europe / United Kingdom / England	Human	Original			Illumina NextSeq	PHE pipeline (BWA-SAMtools-Quasibam)	Stretches of NNNs (1.18% of overall sequence).	warn	B.1	G	4
hCoV-19/England/20118172104/2020	EPI_ISL_464995	2020-03-13	Europe / United Kingdom / England	Human	Original			Illumina NextSeq	PHE pipeline (BWA-SAMtools-Quasibam)	Stretches of NNNs (1.51% of overall sequence).	warn	B.1	G	4
hCoV-19/England/20118175304/2020	EPI_ISL_464996	2020-03-12	Europe / United Kingdom / England	Human	Original			Illumina NextSeq	PHE pipeline (BWA-SAMtools-Quasibam)			B.1	G	4
hCoV-19/England/20146025204/2020	EPI_ISL_466042	2020-03-30	Europe / United Kingdom / England	Human	Original			Illumina NextSeq	PHE pipeline (BWA-SAMtools-Quasibam)	Stretches of NNNs (1.54% of overall sequence).	warn	B.1	G	4
hCoV-19/England/20148002204/2020	EPI_ISL_466050	2020-04-02	Europe / United Kingdom / England	Human	Original			Illumina NextSeq	PHE pipeline (BWA-SAMtools-Quasibam)			B.3	L	4
hCoV-19/England/20148035204/2020	EPI_ISL_466061	2020-03-28	Europe / United Kingdom / England	Human	Original			Illumina NextSeq	PHE pipeline (BWA-SAMtools-Quasibam)			B.1.1	O	4
hCoV-19/England/20149001004/2020	EPI_ISL_466080	2020-04-02	Europe / United Kingdom / England	Human	Original			Illumina NextSeq	PHE pipeline (BWA-SAMtools-Quasibam)	Stretches of NNNs (2.86% of overall sequence).	warn	B.1.1	GR	4
hCoV-19/England/20149005004/2020	EPI_ISL_466105	2020-03-30	Europe / United Kingdom / England	Human	Original			Illumina NextSeq	PHE pipeline (BWA-SAMtools-Quasibam)	Long stretches of NNNs (5.31% of overall sequence). Gap of 3 nucleotides when compared to the reference sequence.	alert	B	L	4
hCoV-19/England/20149005404/2020	EPI_ISL_466109	2020-04-01	Europe / United Kingdom / England	Human	Original			Illumina NextSeq	PHE pipeline (BWA-SAMtools-Quasibam)			B.1	G	4
hCoV-19/England/20149006604/2020	EPI_ISL_466119	2020-03-31	Europe / United Kingdom / England	Human	Original			Illumina NextSeq	PHE pipeline (BWA-SAMtools-Quasibam)	Stretches of NNNs (4.65% of overall sequence).	warn	B.1.1	GR	4
hCoV-19/England/20149008604/2020	EPI_ISL_466138	2020-03-30	Europe / United Kingdom / England	Human	Original			Illumina NextSeq	PHE pipeline (BWA-SAMtools-Quasibam)			B.1	G	4
hCoV-19/England/20149041204/2020	EPI_ISL_466191	2020-04-02	Europe / United Kingdom / England	Human	Original			Illumina NextSeq	PHE pipeline (BWA-SAMtools-Quasibam)			B.3	L	4
hCoV-19/Sweden/20-08158/2020	EPI_ISL_455843	2020-03-10	Europe / Sweden / Sormland	Human	Original			Ion Torrent S5 XL, Ion AmpliSeq SARS-CoV-2	Consensus extraction from NC_045512 using torrent suite variantCaller with fill from reference and majority wins			B.3	L	4
hCoV-19/Sweden/20-08117/2020	EPI_ISL_455847	2020-03-09	Europe / Sweden / Stockholm	Human	Original			Ion Torrent S5 XL, Ion AmpliSeq SARS-CoV-2	Consensus extraction from NC_045512 using torrent suite variantCaller with fill from reference and majority wins			B.1	G	4
hCoV-19/Sweden/20-50219/2020	EPI_ISL_455876	2020-03-06	Europe / Sweden / Stockholm	Human	Original			Ion Torrent S5 XL, Ion AmpliSeq SARS-CoV-2	Consensus extraction from NC_045512 using torrent suite variantCaller with fill from reference and majority wins			B.1	G	4
hCoV-19/Sweden/20-50223/2020	EPI_ISL_455878	2020-03-08	Europe / Sweden / Stockholm	Human	Original			Ion Torrent S5 XL, Ion AmpliSeq SARS-CoV-2	Consensus extraction from NC_045512 using torrent suite variantCaller with fill from reference and majority wins			B.1	G	4
hCoV-19/Netherlands/NA_668/2020	EPI_ISL_461103	2020-03-10	Europe / Netherlands	Human	Original			Nanopore		[I] Gap of 3 nucleotides when compared to the reference sequence.	info	B	L	4
hCoV-19/Netherlands/NA_670/2020	EPI_ISL_461105	2020-03-09	Europe / Netherlands	Human	Original			Nanopore	unknown			B.2	V	4
hCoV-19/Netherlands/NoordBrabant_111/2020	EPI_ISL_461147	2020-03-11	Europe / Netherlands / Noord Brabant	Human	Original			Nanopore	unknown	[I] Gap of 3 nucleotides when compared to the reference sequence.	info	B	L	4
hCoV-19/Netherlands/NoordBrabant_115/2020	EPI_ISL_461150	2020-03-22	Europe / Netherlands / Noord Brabant	Human	Original			Nanopore	unknown	[I] Gap of 3 nucleotides when compared to the reference sequence.	info	B	L	4
hCoV-19/Netherlands/NoordBrabant_116/2020	EPI_ISL_461151	2020-03-23	Europe / Netherlands / Noord Brabant	Human	Original			Nanopore	unknown	[I] Gap of 3 nucleotides when compared to the reference sequence.	info	B	L	4
hCoV-19/Netherlands/NoordBrabant_124/2020	EPI_ISL_461159	2020-03-26	Europe / Netherlands / Noord Brabant	Human	Original			Nanopore	unknown	[I] Gap of 3 nucleotides when compared to the reference sequence.	info	B	L	4
hCoV-19/Netherlands/NoordBrabant_135/2020	EPI_ISL_461170	2020-01-01	Europe / Netherlands / Noord Brabant	Human	Original			Nanopore	unknown	[W] Stretches of NNNs (4.60% of overall sequence).	warn	B.1.8	G	4
hCoV-19/Scotland/CVR3076/2020	EPI_ISL_461660	2020-04-24	Europe / United Kingdom / Scotland	Human	Original			ILLUMINA		[I] Gap of 3 nucleotides when compared to the reference sequence.	info	B.16	L	4
hCoV-19/Scotland/CVR3109/2020	EPI_ISL_461682	2020-04-25	Europe / United Kingdom / Scotland	Human	Original	unknown		ILLUMINA	unknown	[W] Stretches of NNNs (1.04% of overall sequence). Gap of 3 nucleotides when compared to the reference sequence.	warn	B.16	O	4
hCoV-19/Scotland/CVR3112/2020	EPI_ISL_461684	2020-04-25	Europe / United Kingdom / Scotland	Human	Original	unknown		ILLUMINA	unknown	[W] Stretches of NNNs (1.10% of overall sequence).	warn	B.16	O	4
hCoV-19/Scotland/CVR3137/2020	EPI_ISL_461699	2020-04-26	Europe / United Kingdom / Scotland	Human	Original			ILLUMINA		[I] Gap of 3 nucleotides when compared to the reference sequence.	info	B.16	L	4
hCoV-19/Serbia/KV27-04/2020	EPI_ISL_462437	2020-04-23	Europe / Serbia / Kraljevo	Human	Original	Oronasopharynx		Oxford Nanopore	Medaka v. 1.0.1; ARTIC nCoV-2019 v. V3			B.1	G	4
hCoV-19/Spain/CT-IrsiCaixa-015D0/2020	EPI_ISL_462449	2020-03-20	Europe / Spain / Catalunya / Barcelona / Igualada	Human	Original	Nasopharyngeal swab	Health Worker	Illumina MiSeq	Bowtie2/Samtools			B.1.5	O	4
hCoV-19/Bosnia and Herzegovina/ChVir7348/2020	EPI_ISL_462455	2020-03-20	Europe / Bosnia and Herzegovina / Sarajevo	Human	Original			Illumina NextSeq	bowtie2			B.1	G	4
hCoV-19/Bosnia and Herzegovina/ChVir7349/2020	EPI_ISL_462456	2020-03-20	Europe / Bosnia and Herzegovina / Sarajevo	Human	Original			Illumina NextSeq	bowtie2			B.1	G	4
hCoV-19/Bosnia and Herzegovina/ChVir7350/2020	EPI_ISL_462457	2020-03-20	Europe / Bosnia and Herzegovina / Sarajevo	Human	Original			Illumina NextSeq	bowtie2			B.1	G	4
hCoV-19/Bosnia and Herzegovina/ChVir7353/2020	EPI_ISL_462459	2020-03-21	Europe / Bosnia and Herzegovina / Novi Travnik	Human	Original			Illumina NextSeq	bowtie2			B.1	G	4
hCoV-19/Bosnia and Herzegovina/ChVir7362/2020	EPI_ISL_462465	2020-03-25	Europe / Bosnia and Herzegovina / Ilidza	Human	Original			Illumina NextSeq	bowtie2			B.1	G	4
hCoV-19/Bosnia and Herzegovina/ChVir7367/2020	EPI_ISL_462469	2020-03-27	Europe / Bosnia and Herzegovina / Sarajevo	Human	Original			Illumina NextSeq	bowtie2			B.1	G	4
hCoV-19/England/20118070704/2020	EPI_ISL_464940	2020-03-12	Europe / United Kingdom / England	Human	Original			Illumina NextSeq	PHE pipeline (BWA-SAMtools-Quasibam)	Stretches of NNNs (3.12% of overall sequence).	warn	B.2.1	V	4
hCoV-19/England/20120008004/2020	EPI_ISL_465148	2020-03-14	Europe / United Kingdom / England	Human	Original			Illumina NextSeq	PHE pipeline (BWA-SAMtools-Quasibam)	Stretches of NNNs (2.06% of overall sequence).	warn	B.2.1	V	4
hCoV-19/England/20120008704/2020	EPI_ISL_465149	2020-03-15	Europe / United Kingdom / England	Human	Original			Illumina NextSeq	PHE pipeline (BWA-SAMtools-Quasibam)	Stretches of NNNs (3.85% of overall sequence).	warn	B.3	L	4
hCoV-19/England/20120036104/2020	EPI_ISL_465158	2020-03-15	Europe / United Kingdom / England	Human	Original			Illumina NextSeq	PHE pipeline (BWA-SAMtools-Quasibam)	Stretches of NNNs (2.97% of overall sequence).	warn	B.2	V	4
hCoV-19/England/20120037806/2020	EPI_ISL_465162	2020-03-14	Europe / United Kingdom / England	Human	Original			Illumina NextSeq	PHE pipeline (BWA-SAMtools-Quasibam)	Stretches of NNNs (3.04% of overall sequence).	warn	B.2.1	O	4
hCoV-19/England/20169002804/2020	EPI_ISL_465172	2020-04-16	Europe / United Kingdom / England	Human	Original			Illumina NextSeq	PHE pipeline (BWA-SAMtools-Quasibam)	Stretches of NNNs (1.99% of overall sequence).	warn	B.1	G	4
hCoV-19/England/20169006004/2020	EPI_ISL_465185	2020-04-17	Europe / United Kingdom / England	Human	Original			Illumina NextSeq	PHE pipeline (BWA-SAMtools-Quasibam)	Long stretches of NNNs (14.14% of overall sequence).	alert	B.1	V	4
hCoV-19/England/20169014104/2020	EPI_ISL_465195	2020-04-16	Europe / United Kingdom / England	Human	Original			Illumina NextSeq	PHE pipeline (BWA-SAMtools-Quasibam)			B.1.1	O	4
hCoV-19/England/20170000404/2020	EPI_ISL_465261	2020-04-19	Europe / United Kingdom / England	Human	Original			Illumina NextSeq	PHE pipeline (BWA-SAMtools-Quasibam)			B.2	V	4
hCoV-19/England/20172059204/2020	EPI_ISL_465370	2020-04-21	Europe / United Kingdom / England	Human	Original			Illumina NextSeq	PHE pipeline (BWA-SAMtools-Quasibam)			B.1.1	GR	4
hCoV-19/England/20174000904/2020	EPI_ISL_465377	2020-04-21	Europe / United Kingdom / England	Human	Original			Illumina NextSeq	PHE pipeline (BWA-SAMtools-Quasibam)	Long stretches of NNNs (7.64% of overall sequence).	alert	B.2	V	4
hCoV-19/England/20166055004/2020	EPI_ISL_466549	2020-04-13	Europe / United Kingdom / England	Human	Original			Illumina NextSeq	PHE pipeline (BWA-SAMtools-Quasibam)	Long stretches of NNNs (9.16% of overall sequence). NS7b without BLAST coverage. NS8 without BLAST coverage.	alert	B.1.1	GR	4
hCoV-19/England/20166067204/2020	EPI_ISL_466566	2020-04-16	Europe / United Kingdom / England	Human	Original			Illumina NextSeq	PHE pipeline (BWA-SAMtools-Quasibam)	Long stretches of NNNs (17.00% of overall sequence). E without BLAST coverage.	alert	B.1.1	O	4
hCoV-19/England/20166071304/2020	EPI_ISL_466581	2020-04-16	Europe / United Kingdom / England	Human	Original			Illumina NextSeq	PHE pipeline (BWA-SAMtools-Quasibam)	Long stretches of NNNs (18.79% of overall sequence).	alert	B.1.1	O	4
hCoV-19/Spain/MD-IBV-003662/2020	EPI_ISL_467206	2020-04-01	Europe / Spain / Madrid	Human	Original			Illumina_MiSeq	BWA/IVAR			B.2	V	4
hCoV-19/Spain/MD-IBV-003681/2020	EPI_ISL_467219	2020-04-02	Europe / Spain / Madrid	Human	Original			Illumina_MiSeq	BWA/IVAR			A.5	S	4
hCoV-19/Spain/MD-IBV-003654/2020	EPI_ISL_467247	2020-04-01	Europe / Spain / Madrid	Human	Original			Illumina_MiSeq	BWA/IVAR			A.2	S	4
hCoV-19/Spain/MD-IBV-003658/2020	EPI_ISL_467250	2020-04-01	Europe / Spain / Madrid	Human	Original			Illumina_MiSeq	BWA/IVAR			A	O	4
hCoV-19/Spain/GA-IBV-002718/2020	EPI_ISL_467279	2020-04-07	Europe / Spain / Galicia / Santiago de Compostela	Human	Original			Illumina_MiSeq	BWA/IVAR			B.1	G	4
hCoV-19/Spain/GA-IBV-002732/2020	EPI_ISL_467283	2020-04-13	Europe / Spain / Galicia / Riveira	Human	Original			Illumina_MiSeq	BWA/IVAR			B.1	G	4
hCoV-19/Scotland/GCVR-172C04/2020	EPI_ISL_459125	2020-04-06	Europe / United Kingdom / Scotland	Human	Original			ILLUMINA NovaSeq		[I] Gap of 3 nucleotides when compared to the reference sequence.	info	B.16	L	4
hCoV-19/Scotland/GCVR-172C40/2020	EPI_ISL_459135	2020-04-06	Europe / United Kingdom / Scotland	Human	Original			ILLUMINA NovaSeq		[W] Stretches of NNNs (1.80% of overall sequence).	warn	B.16	O	4
hCoV-19/Scotland/GCVR-173ACD/2020	EPI_ISL_459143	2020-04-07	Europe / United Kingdom / Scotland	Human	Original			ILLUMINA NovaSeq		[W] Stretches of NNNs (1.91% of overall sequence). Gap of 3 nucleotides when compared to the reference sequence.	warn	B.16	L	4
hCoV-19/Scotland/GCVR-173B60/2020	EPI_ISL_459145	2020-04-06	Europe / United Kingdom / Scotland	Human	Original			ILLUMINA NovaSeq				B.2	V	4
hCoV-19/England/CAMB-1AE258/2020	EPI_ISL_459440	2020-04-26	Europe / United Kingdom / England	Human	Original			ILLUMINA NovaSeq		[W] Stretches of NNNs (1.16% of overall sequence).	warn	B	L	4
hCoV-19/England/CAMB-1AE23A/2020	EPI_ISL_459455	2020-04-26	Europe / United Kingdom / England	Human	Original			ILLUMINA NovaSeq		[I] Gap of 3 nucleotides when compared to the reference sequence.	info	B	L	4
hCoV-19/England/CAMB-1AE2FE/2020	EPI_ISL_459480	2020-04-26	Europe / United Kingdom / England	Human	Original			ILLUMINA NovaSeq		[W] Stretches of NNNs (3.57% of overall sequence).	warn	B	L	4
hCoV-19/England/CAMB-1AEA7E/2020	EPI_ISL_459481	2020-04-28	Europe / United Kingdom / England	Human	Original			ILLUMINA NovaSeq				B.1	G	4
hCoV-19/England/CAMB-1B3AA3/2020	EPI_ISL_461574	2020-05-27	Europe / United Kingdom / England	Human	Original	unknown		OXFORD_NANOPORE	unknown	Gap of 3 nucleotides when compared to the reference sequence.	info	B	L	4
hCoV-19/Scotland/EDB5474/2020	EPI_ISL_461748	2020-04-25	Europe / United Kingdom / Scotland	Human	Original	unknown		OXFORD_NANOPORE	unknown	Gap of 3 nucleotides when compared to the reference sequence.	info	B	L	4
hCoV-19/Northern Ireland/NIRE-105213/2020	EPI_ISL_461774	2020-03-31	Europe / United Kingdom / Northern Ireland	Human	Original	unknown		OXFORD_NANOPORE	unknown	[X] Long stretches of NNNs (9.30% of overall sequence).	alert	B.1.1	GR	4
hCoV-19/Northern Ireland/NIRE-10525F/2020	EPI_ISL_461775	2020-04-01	Europe / United Kingdom / Northern Ireland	Human	Original	unknown		OXFORD_NANOPORE	unknown	Long stretches of NNNs (7.23% of overall sequence).	alert	B.1.1	GR	4
hCoV-19/Northern Ireland/NIRE-1054C2/2020	EPI_ISL_461790	2020-03-29	Europe / United Kingdom / Northern Ireland	Human	Original	unknown		OXFORD_NANOPORE	unknown	Stretches of NNNs (3.73% of overall sequence). Gap of 3 nucleotides when compared to the reference sequence.	warn	B.10	L	4
hCoV-19/England/20119005904/2020	EPI_ISL_465016	2020-03-12	Europe / United Kingdom / England	Human	Original			Illumina NextSeq	PHE pipeline (BWA-SAMtools-Quasibam)	Long stretches of NNNs (9.68% of overall sequence).	alert	B.2.1	V	4
hCoV-19/England/20119007704/2020	EPI_ISL_465021	2020-03-11	Europe / United Kingdom / England	Human	Original			Illumina NextSeq	PHE pipeline (BWA-SAMtools-Quasibam)	Stretches of NNNs (1.36% of overall sequence).	warn	B.2	V	4
hCoV-19/England/20119074306/2020	EPI_ISL_465102	2020-03-15	Europe / United Kingdom / England	Human	Original			Illumina NextSeq	PHE pipeline (BWA-SAMtools-Quasibam)	Stretches of NNNs (3.42% of overall sequence).	warn	B.1	G	4
hCoV-19/England/20119079304/2020	EPI_ISL_465109	2020-03-13	Europe / United Kingdom / England	Human	Original			Illumina NextSeq	PHE pipeline (BWA-SAMtools-Quasibam)	Long stretches of NNNs (5.39% of overall sequence).	alert	B.2.1	V	4
hCoV-19/England/20119085504/2020	EPI_ISL_465116	2020-03-15	Europe / United Kingdom / England	Human	Original			Illumina NextSeq	PHE pipeline (BWA-SAMtools-Quasibam)	Stretches of NNNs (2.56% of overall sequence).	warn	B.3	L	4
hCoV-19/England/20119086104/2020	EPI_ISL_465118	2020-03-15	Europe / United Kingdom / England	Human	Original			Illumina NextSeq	PHE pipeline (BWA-SAMtools-Quasibam)	Stretches of NNNs (1.40% of overall sequence).	warn	B.1	G	4
hCoV-19/England/20120003004/2020	EPI_ISL_465142	2020-03-15	Europe / United Kingdom / England	Human	Original			Illumina NextSeq	PHE pipeline (BWA-SAMtools-Quasibam)	Stretches of NNNs (3.51% of overall sequence).	warn	B.2	V	4
hCoV-19/England/20170036204/2020	EPI_ISL_465285	2020-04-13	Europe / United Kingdom / England	Human	Original			Illumina NextSeq	PHE pipeline (BWA-SAMtools-Quasibam)			B.2	V	4
hCoV-19/England/20170041404/2020	EPI_ISL_465292	2020-04-17	Europe / United Kingdom / England	Human	Original			Illumina NextSeq	PHE pipeline (BWA-SAMtools-Quasibam)	Long stretches of NNNs (10.59% of overall sequence).	alert	B.1	G	4
hCoV-19/England/20170041504/2020	EPI_ISL_465293	2020-04-17	Europe / United Kingdom / England	Human	Original			Illumina NextSeq	PHE pipeline (BWA-SAMtools-Quasibam)	Long stretches of NNNs (8.49% of overall sequence).	alert	B.1	G	4
hCoV-19/England/20154088104/2020	EPI_ISL_466275	2020-04-06	Europe / United Kingdom / England	Human	Original			Illumina NextSeq	PHE pipeline (BWA-SAMtools-Quasibam)			B.2	O	4
hCoV-19/England/20156046604/2020	EPI_ISL_466322	2020-04-08	Europe / United Kingdom / England	Human	Original			Illumina NextSeq	PHE pipeline (BWA-SAMtools-Quasibam)			B.1	G	4
hCoV-19/England/20156050304/2020	EPI_ISL_466336	2020-04-03	Europe / United Kingdom / England	Human	Original			Illumina NextSeq	PHE pipeline (BWA-SAMtools-Quasibam)	Gap of 3 nucleotides when compared to the reference sequence.	info	B	L	4
hCoV-19/England/201580035/2020	EPI_ISL_466349	2020-04-10	Europe / United Kingdom / England	Human	Original			Illumina NextSeq	PHE pipeline (BWA-SAMtools-Quasibam)	Long stretches of NNNs (10.61% of overall sequence). Gap of 1 nucleotide(s) found at refpos 19929 (FRAMESHIFT).	alert	B.1.1	O	4
hCoV-19/England/201620603/2020	EPI_ISL_466428	2020-04-08	Europe / United Kingdom / England	Human	Original			Illumina NextSeq	PHE pipeline (BWA-SAMtools-Quasibam)	Stretches of NNNs (4.08% of overall sequence). Gap of 3 nucleotides when compared to the reference sequence.	warn	B.15	O	4
hCoV-19/England/201640081/2020	EPI_ISL_466437	2020-04-14	Europe / United Kingdom / England	Human	Original			Illumina NextSeq	PHE pipeline (BWA-SAMtools-Quasibam)	Long stretches of NNNs (8.70% of overall sequence). Gap of 1 nucleotide(s) found at refpos 19931 (FRAMESHIFT). Gap of 1 nucleotide(s) found at refpos 26330 (FRAMESHIFT). Gap of 14 nucleotides when compared to the reference sequence. E without BLAST coverage.	alert	B.1	O	4
hCoV-19/England/201640564/2020	EPI_ISL_466458	2020-04-14	Europe / United Kingdom / England	Human	Original			Illumina NextSeq	PHE pipeline (BWA-SAMtools-Quasibam)	Long stretches of NNNs (10.92% of overall sequence). Gap of 1 nucleotide(s) found at refpos 20200 (FRAMESHIFT).	alert	B.1.1	O	4
hCoV-19/England/20168006504/2020	EPI_ISL_466602	2020-04-17	Europe / United Kingdom / England	Human	Original			Illumina NextSeq	PHE pipeline (BWA-SAMtools-Quasibam)	Stretches of NNNs (3.36% of overall sequence).	warn	B.3	L	4
hCoV-19/England/20168032904/2020	EPI_ISL_466609	2020-04-16	Europe / United Kingdom / England	Human	Original			Illumina NextSeq	PHE pipeline (BWA-SAMtools-Quasibam)	Stretches of NNNs (2.18% of overall sequence). Gap of 3 nucleotides when compared to the reference sequence.	warn	B.3	L	4
hCoV-19/England/EXET-135A12/2020	EPI_ISL_457126	2020-03-31	Europe / United Kingdom / England	Human	Original			OXFORD_NANOPORE				B.1.5	O	4
hCoV-19/England/EXET-135DDD/2020	EPI_ISL_457168	2020-03-27	Europe / United Kingdom / England	Human	Original			OXFORD_NANOPORE		Gap of 3 nucleotides when compared to the reference sequence.	info	B	L	4
hCoV-19/England/BRIS-129A20/2020	EPI_ISL_458430	2020-04-01	Europe / United Kingdom / England	Human	Original			ILLUMINA NovaSeq				B.1	G	4
hCoV-19/Scotland/GCVR-170547/2020	EPI_ISL_459712	2020-03-23	Europe / United Kingdom / Scotland	Human	Original			ILLUMINA NovaSeq		[I] Gap of 3 nucleotides when compared to the reference sequence.	info	B.16	L	4
hCoV-19/Scotland/GCVR-170AA2/2020	EPI_ISL_459714	2020-03-26	Europe / United Kingdom / Scotland	Human	Original			ILLUMINA NovaSeq				B.1	G	4
hCoV-19/Scotland/GCVR-1711AC/2020	EPI_ISL_459719	2020-03-26	Europe / United Kingdom / Scotland	Human	Original			ILLUMINA NovaSeq		[W] Stretches of NNNs (1.01% of overall sequence).	warn	B.1	G	4
hCoV-19/England/BRIS-12384A/2020	EPI_ISL_459726	2020-04-07	Europe / United Kingdom / England	Human	Original			ILLUMINA NovaSeq				B.3	L	4
hCoV-19/Netherlands/NoordHolland_11/2020	EPI_ISL_460792	2020-03-30	Europe / Netherlands / Noord Holland	Human	Original			Nanopore	unknown	[I] Gap of 3 nucleotides when compared to the reference sequence.	info	B	L	4
hCoV-19/England/201040023/2020	EPI_ISL_464303	2020-02-03	Europe / United Kingdom / England	Human	Original			Illumina NextSeq	PHE pipeline (BWA-SAMtools-Quasibam)	Stretches of NNNs (2.54% of overall sequence).	warn	B.1	G	4
hCoV-19/England/201040073/2020	EPI_ISL_464318	2020-03-03	Europe / United Kingdom / England	Human	Original			Illumina NextSeq	PHE pipeline (BWA-SAMtools-Quasibam)			B.1	G	4
hCoV-19/England/201040077/2020	EPI_ISL_464321	2020-03-02	Europe / United Kingdom / England	Human	Original			Illumina NextSeq	PHE pipeline (BWA-SAMtools-Quasibam)			B.2	V	4
hCoV-19/England/201040078/2020	EPI_ISL_464322	2020-03-04	Europe / United Kingdom / England	Human	Original			Illumina NextSeq	PHE pipeline (BWA-SAMtools-Quasibam)	Stretches of NNNs (1.48% of overall sequence).	warn	B.1	G	4
hCoV-19/England/201040079/2020	EPI_ISL_464323	2020-03-03	Europe / United Kingdom / England	Human	Original			Illumina NextSeq	PHE pipeline (BWA-SAMtools-Quasibam)			B.1	G	4
hCoV-19/England/20104013504/2020	EPI_ISL_464328	2020-02-28	Europe / United Kingdom / England	Human	Original			Illumina NextSeq	PHE pipeline (BWA-SAMtools-Quasibam)	Stretches of NNNs (4.30% of overall sequence). Gap of 3 nucleotides when compared to the reference sequence.	warn	B	L	4
hCoV-19/England/20104014404/2020	EPI_ISL_464331	2020-03-03	Europe / United Kingdom / England	Human	Original			Illumina NextSeq	PHE pipeline (BWA-SAMtools-Quasibam)	Stretches of NNNs (3.01% of overall sequence).	warn	B.2	V	4
hCoV-19/England/201040158/2020	EPI_ISL_464336	2020-03-03	Europe / United Kingdom / England	Human	Original			Illumina NextSeq	PHE pipeline (BWA-SAMtools-Quasibam)	Long stretches of NNNs (9.30% of overall sequence).	alert	B.2	V	4
hCoV-19/England/201040348/2020	EPI_ISL_464338	2020-03-02	Europe / United Kingdom / England	Human	Original			Illumina NextSeq	PHE pipeline (BWA-SAMtools-Quasibam)	Stretches of NNNs (2.10% of overall sequence).	warn	B.2	V	4
hCoV-19/England/201040706/2020	EPI_ISL_464343	2020-03-04	Europe / United Kingdom / England	Human	Original			Illumina NextSeq	PHE pipeline (BWA-SAMtools-Quasibam)			B.1	G	4
hCoV-19/England/201040707/2020	EPI_ISL_464344	2020-03-04	Europe / United Kingdom / England	Human	Original			Illumina NextSeq	PHE pipeline (BWA-SAMtools-Quasibam)			B.1	G	4
hCoV-19/England/201041162/2020	EPI_ISL_464345	2020-03-02	Europe / United Kingdom / England	Human	Original			Illumina NextSeq	PHE pipeline (BWA-SAMtools-Quasibam)	Stretches of NNNs (1.14% of overall sequence).	warn	B.1	G	4
hCoV-19/England/201041372/2020	EPI_ISL_464346	2020-03-04	Europe / United Kingdom / England	Human	Original			Illumina NextSeq	PHE pipeline (BWA-SAMtools-Quasibam)	Stretches of NNNs (1.62% of overall sequence).	warn	B.2	V	4
hCoV-19/England/201060027/2020	EPI_ISL_464370	2020-03-05	Europe / United Kingdom / England	Human	Original			Illumina NextSeq	PHE pipeline (BWA-SAMtools-Quasibam)			B.1	G	4
hCoV-19/England/201060038/2020	EPI_ISL_464375	2020-03-05	Europe / United Kingdom / England	Human	Original			Illumina NextSeq	PHE pipeline (BWA-SAMtools-Quasibam)			B.4	O	4
hCoV-19/England/201060042/2020	EPI_ISL_464378	2020-03-05	Europe / United Kingdom / England	Human	Original			Illumina NextSeq	PHE pipeline (BWA-SAMtools-Quasibam)			B.4	O	4
hCoV-19/England/201060066/2020	EPI_ISL_464392	2020-03-04	Europe / United Kingdom / England	Human	Original			Illumina NextSeq	PHE pipeline (BWA-SAMtools-Quasibam)			B.2	V	4
hCoV-19/England/201060202/2020	EPI_ISL_464400	2020-03-03	Europe / United Kingdom / England	Human	Original			Illumina NextSeq	PHE pipeline (BWA-SAMtools-Quasibam)	Stretches of NNNs (1.63% of overall sequence).	warn	B.2	V	4
hCoV-19/England/201061000/2020	EPI_ISL_464403	2020-03-04	Europe / United Kingdom / England	Human	Original			Illumina NextSeq	PHE pipeline (BWA-SAMtools-Quasibam)			B.4	O	4
hCoV-19/England/201080005/2020	EPI_ISL_464420	2020-03-05	Europe / United Kingdom / England	Human	Original			Illumina NextSeq	PHE pipeline (BWA-SAMtools-Quasibam)			B.2	V	4
hCoV-19/England/201080007/2020	EPI_ISL_464421	2020-03-05	Europe / United Kingdom / England	Human	Original			Illumina NextSeq	PHE pipeline (BWA-SAMtools-Quasibam)	Stretches of NNNs (1.02% of overall sequence).	warn	B.4	O	4
hCoV-19/England/201080055/2020	EPI_ISL_464446	2020-03-05	Europe / United Kingdom / England	Human	Original			Illumina NextSeq	PHE pipeline (BWA-SAMtools-Quasibam)			B.1	G	4
hCoV-19/England/201080059/2020	EPI_ISL_464449	2020-03-05	Europe / United Kingdom / England	Human	Original			Illumina NextSeq	PHE pipeline (BWA-SAMtools-Quasibam)			B.1	G	4
hCoV-19/England/20108006704/2020	EPI_ISL_464454	2020-03-03	Europe / United Kingdom / England	Human	Original			Illumina NextSeq	PHE pipeline (BWA-SAMtools-Quasibam)	Stretches of NNNs (4.45% of overall sequence). Gap of 3 nucleotides when compared to the reference sequence.	warn	B	L	4
hCoV-19/England/20108006904/2020	EPI_ISL_464455	2020-03-04	Europe / United Kingdom / England	Human	Original			Illumina NextSeq	PHE pipeline (BWA-SAMtools-Quasibam)	Stretches of NNNs (1.23% of overall sequence).	warn	B.2	V	4
hCoV-19/England/201080080/2020	EPI_ISL_464463	2020-03-03	Europe / United Kingdom / England	Human	Original			Illumina NextSeq	PHE pipeline (BWA-SAMtools-Quasibam)			B.4	O	4
hCoV-19/England/201080081/2020	EPI_ISL_464464	2020-03-06	Europe / United Kingdom / England	Human	Original			Illumina NextSeq	PHE pipeline (BWA-SAMtools-Quasibam)			B.4	O	4
hCoV-19/England/20108101004/2020	EPI_ISL_464474	2020-03-03	Europe / United Kingdom / England	Human	Original			Illumina NextSeq	PHE pipeline (BWA-SAMtools-Quasibam)	Stretches of NNNs (2.04% of overall sequence).	warn	B.2	V	4
hCoV-19/England/20108115404/2020	EPI_ISL_464477	2020-03-04	Europe / United Kingdom / England	Human	Original			Illumina NextSeq	PHE pipeline (BWA-SAMtools-Quasibam)	Stretches of NNNs (1.70% of overall sequence).	warn	B.1	G	4
hCoV-19/England/20108134404/2020	EPI_ISL_464483	2020-03-04	Europe / United Kingdom / England	Human	Original			Illumina NextSeq	PHE pipeline (BWA-SAMtools-Quasibam)			B.2	V	4
hCoV-19/England/20108152504/2020	EPI_ISL_464485	2020-03-03	Europe / United Kingdom / England	Human	Original			Illumina NextSeq	PHE pipeline (BWA-SAMtools-Quasibam)			B.2	V	4
hCoV-19/England/20109000704/2020	EPI_ISL_464491	2020-03-06	Europe / United Kingdom / England	Human	Original			Illumina NextSeq	PHE pipeline (BWA-SAMtools-Quasibam)	Stretches of NNNs (1.69% of overall sequence).	warn	B.1	G	4
hCoV-19/England/20119029804/2020	EPI_ISL_465040	2020-03-12	Europe / United Kingdom / England	Human	Original			Illumina NextSeq	PHE pipeline (BWA-SAMtools-Quasibam)			B.1	G	4
hCoV-19/England/20119030804/2020	EPI_ISL_465042	2020-03-14	Europe / United Kingdom / England	Human	Original			Illumina NextSeq	PHE pipeline (BWA-SAMtools-Quasibam)			B.3	L	4
hCoV-19/England/20119037304/2020	EPI_ISL_465052	2020-03-12	Europe / United Kingdom / England	Human	Original			Illumina NextSeq	PHE pipeline (BWA-SAMtools-Quasibam)			A.5	S	4
hCoV-19/England/20119049904/2020	EPI_ISL_465073	2020-03-14	Europe / United Kingdom / England	Human	Original			Illumina NextSeq	PHE pipeline (BWA-SAMtools-Quasibam)			B.1	G	4
hCoV-19/England/20119064904/2020	EPI_ISL_465091	2020-03-12	Europe / United Kingdom / England	Human	Original			Illumina NextSeq	PHE pipeline (BWA-SAMtools-Quasibam)			B.2	V	4
hCoV-19/England/20119071606/2020	EPI_ISL_465097	2020-03-14	Europe / United Kingdom / England	Human	Original			Illumina NextSeq	PHE pipeline (BWA-SAMtools-Quasibam)	Stretches of NNNs (1.00% of overall sequence).	warn	B.2	V	4
hCoV-19/England/20119072704/2020	EPI_ISL_465099	2020-03-15	Europe / United Kingdom / England	Human	Original			Illumina NextSeq	PHE pipeline (BWA-SAMtools-Quasibam)			B.2	V	4
hCoV-19/England/20196065101/2020	EPI_ISL_465627	2020-05-04	Europe / United Kingdom / England	Human	Original			Illumina NextSeq	PHE pipeline (BWA-SAMtools-Quasibam)	Stretches of NNNs (1.19% of overall sequence).	warn	B.1	G	4
hCoV-19/England/20198054704/2020	EPI_ISL_465636	2020-05-07	Europe / United Kingdom / England	Human	Original			Illumina NextSeq	PHE pipeline (BWA-SAMtools-Quasibam)	Stretches of NNNs (2.68% of overall sequence).	warn	B.2.1	V	4
hCoV-19/England/20208072004/2020	EPI_ISL_465671	2020-05-15	Europe / United Kingdom / England	Human	Original			Illumina NextSeq	PHE pipeline (BWA-SAMtools-Quasibam)	Long stretches of NNNs (5.47% of overall sequence).	alert	B.1	G	4
hCoV-19/England/20122069604/2020	EPI_ISL_465758	2020-03-15	Europe / United Kingdom / England	Human	Original			Illumina NextSeq	PHE pipeline (BWA-SAMtools-Quasibam)	Long stretches of NNNs (6.50% of overall sequence).	alert	B.2	V	4
hCoV-19/England/20122071604/2020	EPI_ISL_465763	2020-03-16	Europe / United Kingdom / England	Human	Original			Illumina NextSeq	PHE pipeline (BWA-SAMtools-Quasibam)	Long stretches of NNNs (5.53% of overall sequence).	alert	B.2.1	V	4
hCoV-19/England/201590104/2020	EPI_ISL_466373	2020-04-09	Europe / United Kingdom / England	Human	Original			Illumina NextSeq	PHE pipeline (BWA-SAMtools-Quasibam)	Long stretches of NNNs (13.95% of overall sequence). Gap of 1 nucleotide(s) found at refpos 20200 (FRAMESHIFT). NSP15 without BLAST coverage.	alert	B.1.1	O	4
hCoV-19/Germany/BY-MVP-0249/2020	EPI_ISL_466903	2020-04-30	Europe / Germany / Bavaria / Munich	Human	Original	Nasopharyngeal swab		Illumina Hiseq 1500	ARTIC V3 amplicons, Nextera XT library, bwa v0.7.17, iVar v1.2.2			B.1	G	4
hCoV-19/Germany/BY-MVP-0251/2020	EPI_ISL_466905	2020-05-02	Europe / Germany / Bavaria / Munich	Human	Original	Nasopharyngeal swab		Illumina Hiseq 1500	ARTIC V3 amplicons, Nextera XT library, bwa v0.7.17, iVar v1.2.2			B.3	L	4
hCoV-19/Switzerland/GR-ETHZ-100007/2020	EPI_ISL_466932	2020-03-05	Europe / Switzerland / Graubunden	Human	Original	Oro-pharyngeal swab		Illumina Miseq	V-pipe			B.2	V	4
hCoV-19/Switzerland/GR-ETHZ-100013/2020	EPI_ISL_466938	2020-03-05	Europe / Switzerland / Graubunden	Human	Original	Oro-pharyngeal swab		Illumina Miseq	V-pipe			B.2	V	4
hCoV-19/Switzerland/TI-ETHZ-100042/2020	EPI_ISL_466965	2020-03-11	Europe / Switzerland / Ticino	Human	Original	Oro-pharyngeal swab		Illumina Miseq	V-pipe			B.1	G	4
hCoV-19/Switzerland/TI-ETHZ-100048/2020	EPI_ISL_466970	2020-03-11	Europe / Switzerland / Ticino	Human	Original	Oro-pharyngeal swab		Illumina Miseq	V-pipe			B.1	G	4
hCoV-19/Switzerland/TI-ETHZ-100049/2020	EPI_ISL_466971	2020-03-11	Europe / Switzerland / Ticino	Human	Original	Oro-pharyngeal swab		Illumina Miseq	V-pipe			B.1	G	4
hCoV-19/Switzerland/TI-ETHZ-100051/2020	EPI_ISL_466973	2020-03-11	Europe / Switzerland / Ticino	Human	Original	Oro-pharyngeal swab		Illumina Miseq	V-pipe			B.1	G	4
hCoV-19/Switzerland/GR-ETHZ-100061/2020	EPI_ISL_466983	2020-03-12	Europe / Switzerland / Graubunden	Human	Original	Oro-pharyngeal swab		Illumina Miseq	V-pipe			B.2	V	4
hCoV-19/England/EXET-1357C0/2020	EPI_ISL_457099	2020-03-23	Europe / United Kingdom / England	Human	Original			OXFORD_NANOPORE		Gap of 3 nucleotides when compared to the reference sequence.	info	B	L	4
hCoV-19/England/LIVE-9F534/2020	EPI_ISL_457261	2020-05-07	Europe / United Kingdom / England	Human	Original			OXFORD_NANOPORE		Stretches of NNNs (2.98% of overall sequence). NS7b without BLAST coverage.	warn	B.18	L	4
hCoV-19/England/LIVE-9F5CB/2020	EPI_ISL_457266	2020-05-12	Europe / United Kingdom / England	Human	Original			OXFORD_NANOPORE		Stretches of NNNs (4.57% of overall sequence).	warn	B	L	4
hCoV-19/Belgium/Rega-0329232/2020	EPI_ISL_458202	2020-03-29	Europe / Belgium / Wilsele	Human	Original	Oro-pharyngeal swab		Nanopore MinION	Artic prime pool, Guppy, CLC Genomics Workbench 20, Medaka			B.2	V	4
hCoV-19/Belgium/Rega-0330255/2020	EPI_ISL_458225	2020-03-30	Europe / Belgium / Hasselt	Human	Original	Oro-pharyngeal swab		Nanopore MinION	Artic prime pool, Guppy, CLC Genomics Workbench 20, Medaka			B.3	L	4
hCoV-19/England/BRIS-129B5A/2020	EPI_ISL_458370	2020-04-15	Europe / United Kingdom / England	Human	Original			ILLUMINA NovaSeq				B.3	L	4
hCoV-19/England/CAMB-1B144D/2020	EPI_ISL_458530	2020-05-06	Europe / United Kingdom / England	Human	Original			ILLUMINA NovaSeq		[W] Stretches of NNNs (1.72% of overall sequence).	warn	B.1	G	4
hCoV-19/Scotland/GCVR-170B63/2020	EPI_ISL_459511	2020-03-24	Europe / United Kingdom / Scotland	Human	Original			ILLUMINA NovaSeq		Stretches of NNNs (4.55% of overall sequence).	warn	B.1	G	4
hCoV-19/Scotland/GCVR-170AFD/2020	EPI_ISL_459514	2020-03-24	Europe / United Kingdom / Scotland	Human	Original			ILLUMINA NovaSeq				B.1	G	4
hCoV-19/Scotland/GCVR-17044A/2020	EPI_ISL_459526	2020-03-23	Europe / United Kingdom / Scotland	Human	Original			ILLUMINA NovaSeq		[I] Gap of 3 nucleotides when compared to the reference sequence.	info	B	L	4
hCoV-19/Scotland/GCVR-170C9D/2020	EPI_ISL_459544	2020-03-25	Europe / United Kingdom / Scotland	Human	Original			ILLUMINA NovaSeq				A.5	S	4
hCoV-19/Scotland/GCVR-170A75/2020	EPI_ISL_459555	2020-03-26	Europe / United Kingdom / Scotland	Human	Original			ILLUMINA NovaSeq		[I] Gap of 3 nucleotides when compared to the reference sequence.	info	B	L	4
hCoV-19/Scotland/GCVR-170116/2020	EPI_ISL_459558	2020-03-23	Europe / United Kingdom / Scotland	Human	Original			ILLUMINA NovaSeq		[I] Gap of 3 nucleotides when compared to the reference sequence.	info	B.16	L	4
hCoV-19/Scotland/GCVR-1704FF/2020	EPI_ISL_459562	2020-03-23	Europe / United Kingdom / Scotland	Human	Original			ILLUMINA NovaSeq		[I] Gap of 3 nucleotides when compared to the reference sequence.	info	B.16	L	4
hCoV-19/Scotland/GCVR-1712D6/2020	EPI_ISL_459568	2020-03-26	Europe / United Kingdom / Scotland	Human	Original			ILLUMINA NovaSeq		[I] Gap of 3 nucleotides when compared to the reference sequence.	info	B.16	L	4
hCoV-19/Scotland/GCVR-170073/2020	EPI_ISL_459574	2020-03-24	Europe / United Kingdom / Scotland	Human	Original			ILLUMINA NovaSeq		[I] Insertion of 3 nucleotides when compared to the reference sequence.	info	B.2	V	4
hCoV-19/Scotland/GCVR-1706AE/2020	EPI_ISL_459587	2020-03-24	Europe / United Kingdom / Scotland	Human	Original			ILLUMINA NovaSeq		[I] Gap of 3 nucleotides when compared to the reference sequence.	info	B	L	4
hCoV-19/Scotland/GCVR-170019/2020	EPI_ISL_459599	2020-03-24	Europe / United Kingdom / Scotland	Human	Original			ILLUMINA NovaSeq		[X] Long stretches of NNNs (6.40% of overall sequence).	alert	B.2	O	4
hCoV-19/Scotland/GCVR-170969/2020	EPI_ISL_459694	2020-03-24	Europe / United Kingdom / Scotland	Human	Original			ILLUMINA NovaSeq		[I] Gap of 3 nucleotides when compared to the reference sequence.	info	B.16	L	4
hCoV-19/Scotland/GCVR-171027/2020	EPI_ISL_459695	2020-03-27	Europe / United Kingdom / Scotland	Human	Original			ILLUMINA NovaSeq		[I] Gap of 3 nucleotides when compared to the reference sequence.	info	B.16	L	4
hCoV-19/Netherlands/NA_517/2020	EPI_ISL_460690	2020-03-24	Europe / Netherlands	Human	Original			Nanopore	unknown			B.11	L	4
hCoV-19/Netherlands/Friesland_39/2020	EPI_ISL_460854	2020-04-30	Europe / Netherlands / Friesland	Human	Original			Nanopore	unknown	[I] Gap of 3 nucleotides when compared to the reference sequence.	info	B	L	4
hCoV-19/England/20079000404/2020	EPI_ISL_464172	2020-02-14	Europe / United Kingdom / England	Human	Original			Illumina NextSeq	PHE pipeline (BWA-SAMtools-Quasibam)	Stretches of NNNs (2.13% of overall sequence).	warn	B.2.1	V	4
hCoV-19/England/20100004204/2020	EPI_ISL_464246	2020-03-01	Europe / United Kingdom / England	Human	Original			Illumina NextSeq	PHE pipeline (BWA-SAMtools-Quasibam)	Stretches of NNNs (2.21% of overall sequence).	warn	B.1	G	4
hCoV-19/England/20100004602/2020	EPI_ISL_464248	2020-03-01	Europe / United Kingdom / England	Human	Original			Illumina NextSeq	PHE pipeline (BWA-SAMtools-Quasibam)			B.1	G	4
hCoV-19/England/20100005304/2020	EPI_ISL_464251	2020-02-28	Europe / United Kingdom / England	Human	Original			Illumina NextSeq	PHE pipeline (BWA-SAMtools-Quasibam)	Stretches of NNNs (1.36% of overall sequence).	warn	B.1	G	4
hCoV-19/England/20100007104/2020	EPI_ISL_464254	2020-02-29	Europe / United Kingdom / England	Human	Original			Illumina NextSeq	PHE pipeline (BWA-SAMtools-Quasibam)	Stretches of NNNs (3.48% of overall sequence).	warn	B.4	O	4
hCoV-19/England/20100078004/2020	EPI_ISL_464258	2020-03-01	Europe / United Kingdom / England	Human	Original			Illumina NextSeq	PHE pipeline (BWA-SAMtools-Quasibam)			B.2	V	4
hCoV-19/England/20102000402/2020	EPI_ISL_464260	2020-03-01	Europe / United Kingdom / England	Human	Original			Illumina NextSeq	PHE pipeline (BWA-SAMtools-Quasibam)			B.1	G	4
hCoV-19/England/20102001304/2020	EPI_ISL_464266	2020-03-02	Europe / United Kingdom / England	Human	Original			Illumina NextSeq	PHE pipeline (BWA-SAMtools-Quasibam)			B.2	V	4
hCoV-19/England/201021557/2020	EPI_ISL_464295	2020-03-03	Europe / United Kingdom / England	Human	Original			Illumina NextSeq	PHE pipeline (BWA-SAMtools-Quasibam)			B.2	V	4
hCoV-19/England/20174041704/2020	EPI_ISL_465401	2020-04-20	Europe / United Kingdom / England	Human	Original			Illumina NextSeq	PHE pipeline (BWA-SAMtools-Quasibam)	Long stretches of NNNs (12.32% of overall sequence).	alert	B.1.1	O	4
hCoV-19/England/20179048904/2020	EPI_ISL_465427	2020-04-25	Europe / United Kingdom / England	Human	Original			Illumina NextSeq	PHE pipeline (BWA-SAMtools-Quasibam)	Stretches of NNNs (2.78% of overall sequence).	warn	B.1	G	4
hCoV-19/England/20188051904/2020	EPI_ISL_465509	2020-04-30	Europe / United Kingdom / England	Human	Original			Illumina NextSeq	PHE pipeline (BWA-SAMtools-Quasibam)	Long stretches of NNNs (13.82% of overall sequence). Gap of 1 nucleotide(s) found at refpos 26330 (FRAMESHIFT). Gap of 1 nucleotide(s) found at refpos 26359 (FRAMESHIFT). Gap of 14 nucleotides when compared to the reference sequence. E without BLAST coverage.	alert	B.1.1	O	4
hCoV-19/England/20188143801/2020	EPI_ISL_465518	2020-04-30	Europe / United Kingdom / England	Human	Original			Illumina NextSeq	PHE pipeline (BWA-SAMtools-Quasibam)	Long stretches of NNNs (8.51% of overall sequence).	alert	B.1	G	4
hCoV-19/Germany/BY-MVP-0240/2020	EPI_ISL_466899	2020-04-28	Europe / Germany / Bavaria / Munich	Human	Original	Nasopharyngeal swab		Illumina Hiseq 1500	ARTIC V3 amplicons, Nextera XT library, bwa v0.7.17, iVar v1.2.2			B.1	G	4
hCoV-19/Italy/TAA-AMVRC-2629/2020	EPI_ISL_457700	2020-03-06	Europe / Italy / Trentino-Alto Adige	Human	Vero E6	nasopharyngeal swab		Illumina Miseq	Geneious Prime BWA-MEM			B.1	G	4
hCoV-19/Estonia/ChVir4287/2020	EPI_ISL_457727	2020-03-01	Europe / Estonia	Human	Original			Illumina NextSeq	bowtie2			B.1	G	4
hCoV-19/England/BRIS-129CDF/2020	EPI_ISL_458309	2020-04-15	Europe / United Kingdom / England	Human	Original			ILLUMINA NovaSeq		[W] Stretches of NNNs (3.15% of overall sequence).	warn	B.2	V	4
hCoV-19/England/BRIS-1294B9/2020	EPI_ISL_458906	2020-04-20	Europe / United Kingdom / England	Human	Original			ILLUMINA NovaSeq		[X] Long stretches of NNNs (6.97% of overall sequence).	alert	B.1.5	G	4
hCoV-19/England/BRIS-1265D7/2020	EPI_ISL_458946	2020-04-11	Europe / United Kingdom / England	Human	Original			ILLUMINA NovaSeq		[I] Gap of 3 nucleotides when compared to the reference sequence.	info	B	L	4
hCoV-19/England/BRIS-1269BD/2020	EPI_ISL_458956	2020-04-09	Europe / United Kingdom / England	Human	Original			ILLUMINA NovaSeq				B.3	L	4
hCoV-19/Scotland/GCVR-170B18/2020	EPI_ISL_459607	2020-03-24	Europe / United Kingdom / Scotland	Human	Original			ILLUMINA NovaSeq		[I] Gap of 3 nucleotides when compared to the reference sequence.	info	B	L	4
hCoV-19/Scotland/GCVR-170BEB/2020	EPI_ISL_459610	2020-03-25	Europe / United Kingdom / Scotland	Human	Original			ILLUMINA NovaSeq		[I] Gap of 3 nucleotides when compared to the reference sequence.	info	B.16	L	4
hCoV-19/Scotland/GCVR-1701E9/2020	EPI_ISL_459613	2020-03-24	Europe / United Kingdom / Scotland	Human	Original			ILLUMINA NovaSeq				B.1	G	4
hCoV-19/Scotland/GCVR-170152/2020	EPI_ISL_459617	2020-03-23	Europe / United Kingdom / Scotland	Human	Original			ILLUMINA NovaSeq				B.2	V	4
hCoV-19/Scotland/GCVR-170F94/2020	EPI_ISL_459619	2020-03-26	Europe / United Kingdom / Scotland	Human	Original			ILLUMINA NovaSeq				B.3	L	4
hCoV-19/Scotland/GCVR-170125/2020	EPI_ISL_459620	2020-03-23	Europe / United Kingdom / Scotland	Human	Original			ILLUMINA NovaSeq		[W] Stretches of NNNs (2.80% of overall sequence). Gap of 3 nucleotides when compared to the reference sequence.	warn	B	L	4
hCoV-19/Scotland/GCVR-170BBE/2020	EPI_ISL_459639	2020-03-25	Europe / United Kingdom / Scotland	Human	Original			ILLUMINA NovaSeq		[W] Stretches of NNNs (1.80% of overall sequence).	warn	B.1	G	4
hCoV-19/Scotland/GCVR-170608/2020	EPI_ISL_459640	2020-03-25	Europe / United Kingdom / Scotland	Human	Original			ILLUMINA NovaSeq				A.5	S	4
hCoV-19/Belgium/rega-0423298/2020	EPI_ISL_462152	2020-04-23	Europe / Belgium / Eupen	Human	Original	Oro-pharyngeal swab		Nanopore MinION	Artic primer pool, Guppy, MiniMap2, CLC Genomics Workbench 20, Medaka			B.3	L	4
hCoV-19/Belgium/CL-0330332/2020	EPI_ISL_462186	2020-03-30	Europe / Belgium / Wijnegem	Human	Original	Oro-pharyngeal swab		Nanopore MinION	Artic primer pool, Guppy, MiniMap2, CLC Genomics Workbench 20, Medaka			B.2	V	4
hCoV-19/Belgium/DAA-0327369/2020	EPI_ISL_462223	2020-03-27	Europe / Belgium / Deerlijk	Human	Original	Oro-pharyngeal swab		Nanopore MinION	Artic primer pool, Guppy, MiniMap2, CLC Genomics Workbench 20, Medaka			B.3	L	4
hCoV-19/Belgium/DEJ-0403381/2020	EPI_ISL_462235	2020-04-03	Europe / Belgium / Goutroux	Human	Original	Oro-pharyngeal swab		Nanopore MinION	Artic primer pool, Guppy, MiniMap2, CLC Genomics Workbench 20, Medaka			B.1	G	4
hCoV-19/Belgium/KWA-0323410/2020	EPI_ISL_462264	2020-03-23	Europe / Belgium / Sint-Niklaas	Human	Original	Oro-pharyngeal swab		Nanopore MinION	Artic primer pool, Guppy, MiniMap2, CLC Genomics Workbench 20, Medaka			A.5	S	4
hCoV-19/England/20096115304/2020	EPI_ISL_464190	2020-02-27	Europe / United Kingdom / England	Human	Original			Illumina NextSeq	PHE pipeline (BWA-SAMtools-Quasibam)			B.2	V	4
hCoV-19/England/20098007304/2020	EPI_ISL_464191	2020-02-26	Europe / United Kingdom / England	Human	Original			Illumina NextSeq	PHE pipeline (BWA-SAMtools-Quasibam)	Stretches of NNNs (2.86% of overall sequence).	warn	B.2	V	4
hCoV-19/England/20098017804/2020	EPI_ISL_464197	2020-02-27	Europe / United Kingdom / England	Human	Original			Illumina NextSeq	PHE pipeline (BWA-SAMtools-Quasibam)			B.2	V	4
hCoV-19/England/201140051/2020	EPI_ISL_464704	2020-03-11	Europe / United Kingdom / England	Human	Original			Illumina NextSeq	PHE pipeline (BWA-SAMtools-Quasibam)	Stretches of NNNs (1.78% of overall sequence).	warn	B.2.1	V	4
hCoV-19/England/201140053/2020	EPI_ISL_464706	2020-03-07	Europe / United Kingdom / England	Human	Original			Illumina NextSeq	PHE pipeline (BWA-SAMtools-Quasibam)	Stretches of NNNs (4.55% of overall sequence).	warn	B.2.1	V	4
hCoV-19/England/201140079/2020	EPI_ISL_464714	2020-03-09	Europe / United Kingdom / England	Human	Original			Illumina NextSeq	PHE pipeline (BWA-SAMtools-Quasibam)			B.2.1	V	4
hCoV-19/England/201140309/2020	EPI_ISL_464721	2020-03-11	Europe / United Kingdom / England	Human	Original			Illumina NextSeq	PHE pipeline (BWA-SAMtools-Quasibam)			B.2	V	4
hCoV-19/England/201140359/2020	EPI_ISL_464728	2020-03-11	Europe / United Kingdom / England	Human	Original			Illumina NextSeq	PHE pipeline (BWA-SAMtools-Quasibam)			B.2	V	4
hCoV-19/England/201140411/2020	EPI_ISL_464733	2020-03-10	Europe / United Kingdom / England	Human	Original			Illumina NextSeq	PHE pipeline (BWA-SAMtools-Quasibam)	Stretches of NNNs (1.18% of overall sequence).	warn	B.2	V	4
hCoV-19/England/201140508/2020	EPI_ISL_464736	2020-03-11	Europe / United Kingdom / England	Human	Original			Illumina NextSeq	PHE pipeline (BWA-SAMtools-Quasibam)	Stretches of NNNs (1.83% of overall sequence).	warn	B.2	V	4
hCoV-19/England/201141471/2020	EPI_ISL_464755	2020-03-09	Europe / United Kingdom / England	Human	Original			Illumina NextSeq	PHE pipeline (BWA-SAMtools-Quasibam)			B.1	G	4
hCoV-19/England/201160002/2020	EPI_ISL_464770	2020-03-11	Europe / United Kingdom / England	Human	Original			Illumina NextSeq	PHE pipeline (BWA-SAMtools-Quasibam)			B.1	G	4
hCoV-19/England/201160629/2020	EPI_ISL_464798	2020-03-10	Europe / United Kingdom / England	Human	Original			Illumina NextSeq	PHE pipeline (BWA-SAMtools-Quasibam)			B.2	V	4
hCoV-19/England/201160641/2020	EPI_ISL_464799	2020-03-11	Europe / United Kingdom / England	Human	Original			Illumina NextSeq	PHE pipeline (BWA-SAMtools-Quasibam)			B.1	G	4
hCoV-19/England/201160647/2020	EPI_ISL_464800	2020-03-12	Europe / United Kingdom / England	Human	Original			Illumina NextSeq	PHE pipeline (BWA-SAMtools-Quasibam)			B.1	G	4
hCoV-19/England/201160756/2020	EPI_ISL_464803	2020-03-11	Europe / United Kingdom / England	Human	Original			Illumina NextSeq	PHE pipeline (BWA-SAMtools-Quasibam)			B.1	G	4
hCoV-19/England/201161204/2020	EPI_ISL_464822	2020-03-11	Europe / United Kingdom / England	Human	Original			Illumina NextSeq	PHE pipeline (BWA-SAMtools-Quasibam)			B.2	V	4
hCoV-19/England/201161657/2020	EPI_ISL_464869	2020-03-12	Europe / United Kingdom / England	Human	Original			Illumina NextSeq	PHE pipeline (BWA-SAMtools-Quasibam)			B.2.1	O	4
hCoV-19/England/20118008304/2020	EPI_ISL_464881	2020-03-11	Europe / United Kingdom / England	Human	Original			Illumina NextSeq	PHE pipeline (BWA-SAMtools-Quasibam)	Long stretches of NNNs (5.78% of overall sequence).	alert	B.2.1	V	4
hCoV-19/England/201180173/2020	EPI_ISL_464892	2020-03-10	Europe / United Kingdom / England	Human	Original			Illumina NextSeq	PHE pipeline (BWA-SAMtools-Quasibam)	Long stretches of NNNs (10.69% of overall sequence).	alert	B.2.1	V	4
hCoV-19/England/201180330/2020	EPI_ISL_464898	2020-03-11	Europe / United Kingdom / England	Human	Original			Illumina NextSeq	PHE pipeline (BWA-SAMtools-Quasibam)			B.2	V	4
hCoV-19/England/201180331/2020	EPI_ISL_464899	2020-03-10	Europe / United Kingdom / England	Human	Original			Illumina NextSeq	PHE pipeline (BWA-SAMtools-Quasibam)	Stretches of NNNs (2.96% of overall sequence).	warn	B.1	G	4
hCoV-19/Spain/AN-IBV-001906/2020	EPI_ISL_467065	2020-03-12	Europe / Spain / Andalucia / San Fernando	Human	Original			Illumina MiSeq	BWA/IVAR	Stretches of NNNs (1.24% of overall sequence).	warn	B.2	V	4
hCoV-19/Spain/AN-IBV-001912/2020	EPI_ISL_467068	2020-03-16	Europe / Spain / Andalucia / San Fernando	Human	Original			Illumina MiSeq	BWA/IVAR			A.5	S	4
hCoV-19/Spain/AN-IBV-001897/2020	EPI_ISL_467071	2020-03-15	Europe / Spain / Andalucia / Algeciras	Human	Original			Illumina MiSeq	BWA/IVAR			A.5	S	4
hCoV-19/England/NORW-EA1BE/2020	EPI_ISL_457333	2020-05-13	Europe / United Kingdom / England	Human	Original			ILLUMINA				B.2	V	4
hCoV-19/England/NORW-EAC08/2020	EPI_ISL_457362	2020-05-09	Europe / United Kingdom / England	Human	Original			ILLUMINA				B.2	V	4
hCoV-19/England/NORW-EAC35/2020	EPI_ISL_457365	2020-05-11	Europe / United Kingdom / England	Human	Original			ILLUMINA				B.2	V	4
hCoV-19/England/NORW-EAE99/2020	EPI_ISL_457388	2020-04-30	Europe / United Kingdom / England	Human	Original			ILLUMINA				B.1	G	4
hCoV-19/England/NORW-EAF3C/2020	EPI_ISL_457394	2020-04-30	Europe / United Kingdom / England	Human	Original			ILLUMINA				B.1.75	G	4
hCoV-19/England/NORW-EBC43/2020	EPI_ISL_457493	2020-05-06	Europe / United Kingdom / England	Human	Original			ILLUMINA				B.1.5	G	4
hCoV-19/England/SHEF-CBA6D/2020	EPI_ISL_457649	2020-03-27	Europe / United Kingdom / England	Human	Original			OXFORD_NANOPORE		[W] Stretches of NNNs (4.30% of overall sequence).	warn	B.10	L	4
hCoV-19/Italy/EMR-AMVRC-206/2020	EPI_ISL_457699	2020-02-22	Europe / Italy / Emilia-Romagna	Human	Vero E6	nasopharyngeal swab		Illumina Miseq	Geneious Prime BWA-MEM			B.1	G	4
hCoV-19/England/NORT-289094/2020	EPI_ISL_458621	2020-03-26	Europe / United Kingdom / England	Human	Original			ILLUMINA NovaSeq				B	L	4
hCoV-19/England/NORT-28928F/2020	EPI_ISL_458640	2020-03-28	Europe / United Kingdom / England	Human	Original			ILLUMINA NovaSeq				B.2	V	4
hCoV-19/England/NORT-288D52/2020	EPI_ISL_458666	2020-03-21	Europe / United Kingdom / England	Human	Original			ILLUMINA NovaSeq		[W] Stretches of NNNs (1.08% of overall sequence).	warn	B.2	V	4
hCoV-19/England/NORT-2891BF/2020	EPI_ISL_458677	2020-03-27	Europe / United Kingdom / England	Human	Original			ILLUMINA NovaSeq		[I] Gap of 3 nucleotides when compared to the reference sequence.	info	B	L	4
hCoV-19/England/NORT-289137/2020	EPI_ISL_458694	2020-03-27	Europe / United Kingdom / England	Human	Original			ILLUMINA NovaSeq				B.2	V	4
hCoV-19/England/NORT-28946B/2020	EPI_ISL_458697	2020-03-29	Europe / United Kingdom / England	Human	Original			ILLUMINA NovaSeq		[I] Gap of 3 nucleotides when compared to the reference sequence.	info	B	L	4
hCoV-19/England/BRIS-129668/2020	EPI_ISL_458734	2020-03-30	Europe / United Kingdom / England	Human	Original			ILLUMINA NovaSeq		[W] Stretches of NNNs (1.80% of overall sequence).	warn	B.2	V	4
hCoV-19/England/BRIS-1294AA/2020	EPI_ISL_458769	2020-04-20	Europe / United Kingdom / England	Human	Original			ILLUMINA NovaSeq				B.1	G	4
hCoV-19/England/BRIS-129826/2020	EPI_ISL_458801	2020-03-31	Europe / United Kingdom / England	Human	Original			ILLUMINA NovaSeq				B.1	G	4
hCoV-19/Netherlands/Gelderland_32/2020	EPI_ISL_460932	2020-04-10	Europe / Netherlands / Gelderland	Human	Original			Nanopore		[I] Gap of 3 nucleotides when compared to the reference sequence.	info	B	L	4
hCoV-19/England/SHEF-C4F56/2020	EPI_ISL_462016	2020-04-19	Europe / United Kingdom / England	Human	Original	unknown		OXFORD_NANOPORE	unknown			B.3	L	4
hCoV-19/England/201090032/2020	EPI_ISL_464511	2020-03-05	Europe / United Kingdom / England	Human	Original			Illumina NextSeq	PHE pipeline (BWA-SAMtools-Quasibam)	Stretches of NNNs (2.89% of overall sequence).	warn	B.1	G	4
hCoV-19/England/20109003504/2020	EPI_ISL_464513	2020-03-06	Europe / United Kingdom / England	Human	Original			Illumina NextSeq	PHE pipeline (BWA-SAMtools-Quasibam)	Stretches of NNNs (1.03% of overall sequence).	warn	B.1	G	4
hCoV-19/England/20109006204/2020	EPI_ISL_464522	2020-03-03	Europe / United Kingdom / England	Human	Original			Illumina NextSeq	PHE pipeline (BWA-SAMtools-Quasibam)	Stretches of NNNs (1.37% of overall sequence).	warn	B.1	G	4
hCoV-19/England/20109008304/2020	EPI_ISL_464531	2020-03-04	Europe / United Kingdom / England	Human	Original			Illumina NextSeq	PHE pipeline (BWA-SAMtools-Quasibam)	Stretches of NNNs (1.10% of overall sequence). Gap of 3 nucleotides when compared to the reference sequence.	warn	B	L	4
hCoV-19/England/20109008804/2020	EPI_ISL_464536	2020-03-05	Europe / United Kingdom / England	Human	Original			Illumina NextSeq	PHE pipeline (BWA-SAMtools-Quasibam)	Stretches of NNNs (1.12% of overall sequence). Gap of 3 nucleotides when compared to the reference sequence.	warn	B	L	4
hCoV-19/England/20109023404/2020	EPI_ISL_464546	2020-03-07	Europe / United Kingdom / England	Human	Original			Illumina NextSeq	PHE pipeline (BWA-SAMtools-Quasibam)			B.4	O	4
hCoV-19/England/20109023604/2020	EPI_ISL_464548	2020-03-05	Europe / United Kingdom / England	Human	Original			Illumina NextSeq	PHE pipeline (BWA-SAMtools-Quasibam)	Stretches of NNNs (2.58% of overall sequence).	warn	B.2	V	4
hCoV-19/England/20109029704/2020	EPI_ISL_464550	2020-03-05	Europe / United Kingdom / England	Human	Original			Illumina NextSeq	PHE pipeline (BWA-SAMtools-Quasibam)	Stretches of NNNs (1.42% of overall sequence).	warn	B.2	V	4
hCoV-19/England/20109041804/2020	EPI_ISL_464560	2020-03-04	Europe / United Kingdom / England	Human	Original			Illumina NextSeq	PHE pipeline (BWA-SAMtools-Quasibam)	Stretches of NNNs (1.55% of overall sequence).	warn	B.2	V	4
hCoV-19/England/20109048304/2020	EPI_ISL_464570	2020-03-07	Europe / United Kingdom / England	Human	Original			Illumina NextSeq	PHE pipeline (BWA-SAMtools-Quasibam)	Stretches of NNNs (4.98% of overall sequence).	warn	B.2.1	V	4
hCoV-19/England/201090619/2020	EPI_ISL_464592	2020-03-04	Europe / United Kingdom / England	Human	Original			Illumina NextSeq	PHE pipeline (BWA-SAMtools-Quasibam)	Long stretches of NNNs (5.18% of overall sequence).	alert	B.1	G	4
hCoV-19/England/201090620/2020	EPI_ISL_464593	2020-03-04	Europe / United Kingdom / England	Human	Original			Illumina NextSeq	PHE pipeline (BWA-SAMtools-Quasibam)	Stretches of NNNs (3.39% of overall sequence).	warn	B.1	G	4
hCoV-19/England/201090621/2020	EPI_ISL_464594	2020-03-08	Europe / United Kingdom / England	Human	Original			Illumina NextSeq	PHE pipeline (BWA-SAMtools-Quasibam)	Stretches of NNNs (4.15% of overall sequence).	warn	B.1	G	4
hCoV-19/England/201090682/2020	EPI_ISL_464597	2020-03-05	Europe / United Kingdom / England	Human	Original			Illumina NextSeq	PHE pipeline (BWA-SAMtools-Quasibam)	Stretches of NNNs (4.77% of overall sequence).	warn	B.2	V	4
hCoV-19/England/201090761/2020	EPI_ISL_464602	2020-03-06	Europe / United Kingdom / England	Human	Original			Illumina NextSeq	PHE pipeline (BWA-SAMtools-Quasibam)	Long stretches of NNNs (5.01% of overall sequence).	alert	B.2	V	4
hCoV-19/England/201090977/2020	EPI_ISL_464613	2020-03-08	Europe / United Kingdom / England	Human	Original			Illumina NextSeq	PHE pipeline (BWA-SAMtools-Quasibam)	Long stretches of NNNs (10.29% of overall sequence).	alert	B.2	V	4
hCoV-19/England/201100004/2020	EPI_ISL_464616	2020-03-05	Europe / United Kingdom / England	Human	Original			Illumina NextSeq	PHE pipeline (BWA-SAMtools-Quasibam)	Stretches of NNNs (4.27% of overall sequence).	warn	B.1	G	4
hCoV-19/England/201100016/2020	EPI_ISL_464622	2020-03-08	Europe / United Kingdom / England	Human	Original			Illumina NextSeq	PHE pipeline (BWA-SAMtools-Quasibam)	Stretches of NNNs (4.81% of overall sequence).	warn	B.2.1	V	4
hCoV-19/England/201100062/2020	EPI_ISL_464638	2020-03-06	Europe / United Kingdom / England	Human	Original			Illumina NextSeq	PHE pipeline (BWA-SAMtools-Quasibam)	Long stretches of NNNs (5.49% of overall sequence).	alert	B.2.1	V	4
hCoV-19/England/201100183/2020	EPI_ISL_464644	2020-03-06	Europe / United Kingdom / England	Human	Original			Illumina NextSeq	PHE pipeline (BWA-SAMtools-Quasibam)	Stretches of NNNs (2.95% of overall sequence).	warn	B.3	L	4
hCoV-19/England/201100293/2020	EPI_ISL_464647	2020-03-06	Europe / United Kingdom / England	Human	Original			Illumina NextSeq	PHE pipeline (BWA-SAMtools-Quasibam)	Long stretches of NNNs (5.89% of overall sequence).	alert	B.2.1	V	4
hCoV-19/England/201120480/2020	EPI_ISL_464678	2020-03-09	Europe / United Kingdom / England	Human	Original			Illumina NextSeq	PHE pipeline (BWA-SAMtools-Quasibam)	Long stretches of NNNs (5.47% of overall sequence).	alert	B.2	V	4
hCoV-19/England/201121120/2020	EPI_ISL_464683	2020-03-10	Europe / United Kingdom / England	Human	Original			Illumina NextSeq	PHE pipeline (BWA-SAMtools-Quasibam)	Stretches of NNNs (1.82% of overall sequence).	warn	B.1	G	4
hCoV-19/England/201121125/2020	EPI_ISL_464685	2020-03-09	Europe / United Kingdom / England	Human	Original			Illumina NextSeq	PHE pipeline (BWA-SAMtools-Quasibam)	Stretches of NNNs (2.22% of overall sequence).	warn	B.2	V	4
hCoV-19/England/201121154/2020	EPI_ISL_464686	2020-03-10	Europe / United Kingdom / England	Human	Original			Illumina NextSeq	PHE pipeline (BWA-SAMtools-Quasibam)	Stretches of NNNs (2.46% of overall sequence).	warn	B.2	V	4
hCoV-19/England/201121158/2020	EPI_ISL_464688	2020-03-08	Europe / United Kingdom / England	Human	Original			Illumina NextSeq	PHE pipeline (BWA-SAMtools-Quasibam)	Stretches of NNNs (4.49% of overall sequence).	warn	B.1	O	4
hCoV-19/England/201121437/2020	EPI_ISL_464696	2020-03-08	Europe / United Kingdom / England	Human	Original			Illumina NextSeq	PHE pipeline (BWA-SAMtools-Quasibam)	Long stretches of NNNs (13.67% of overall sequence).	alert	B.1.1	V	4
hCoV-19/England/201161176/2020	EPI_ISL_464816	2020-03-11	Europe / United Kingdom / England	Human	Original			Illumina NextSeq	PHE pipeline (BWA-SAMtools-Quasibam)			B.2.1	V	4
hCoV-19/England/20129003804/2020	EPI_ISL_465801	2020-03-11	Europe / United Kingdom / England	Human	Original			Illumina NextSeq	PHE pipeline (BWA-SAMtools-Quasibam)	Stretches of NNNs (2.35% of overall sequence). Gap of 3 nucleotides when compared to the reference sequence.	warn	B	L	4
hCoV-19/England/20134012604/2020	EPI_ISL_465809	2020-03-23	Europe / United Kingdom / England	Human	Original			Illumina NextSeq	PHE pipeline (BWA-SAMtools-Quasibam)	Long stretches of NNNs (5.96% of overall sequence).	alert	B.2.1	V	4
hCoV-19/England/20136103504/2020	EPI_ISL_465827	2020-03-25	Europe / United Kingdom / England	Human	Original			Illumina NextSeq	PHE pipeline (BWA-SAMtools-Quasibam)	Long stretches of NNNs (6.50% of overall sequence). Gap of 3 nucleotides when compared to the reference sequence.	alert	B	L	4
hCoV-19/England/201390537/2020	EPI_ISL_465851	2020-03-28	Europe / United Kingdom / England	Human	Original			Illumina NextSeq	PHE pipeline (BWA-SAMtools-Quasibam)	Long stretches of NNNs (7.97% of overall sequence). Gap of 3 nucleotides when compared to the reference sequence.	alert	B.2.1	V	4
hCoV-19/England/20140063504/2020	EPI_ISL_465882	2020-03-29	Europe / United Kingdom / England	Human	Original			Illumina NextSeq	PHE pipeline (BWA-SAMtools-Quasibam)	Stretches of NNNs (1.57% of overall sequence). Gap of 3 nucleotides when compared to the reference sequence.	warn	B	L	4
hCoV-19/England/201400702/2020	EPI_ISL_465889	2020-03-29	Europe / United Kingdom / England	Human	Original			Illumina NextSeq	PHE pipeline (BWA-SAMtools-Quasibam)	Long stretches of NNNs (5.88% of overall sequence).	alert	B.1.1	GR	4
hCoV-19/England/201420049/2020	EPI_ISL_465902	2020-03-30	Europe / United Kingdom / England	Human	Original			Illumina NextSeq	PHE pipeline (BWA-SAMtools-Quasibam)	Stretches of NNNs (2.49% of overall sequence).	warn	B.1	G	4
hCoV-19/England/201420050/2020	EPI_ISL_465903	2020-03-30	Europe / United Kingdom / England	Human	Original			Illumina NextSeq	PHE pipeline (BWA-SAMtools-Quasibam)	Long stretches of NNNs (7.32% of overall sequence).	alert	B.1	G	4
hCoV-19/England/201420066/2020	EPI_ISL_465907	2020-03-31	Europe / United Kingdom / England	Human	Original			Illumina NextSeq	PHE pipeline (BWA-SAMtools-Quasibam)	Stretches of NNNs (3.41% of overall sequence).	warn	B.2.1	V	4
hCoV-19/England/20142012504/2020	EPI_ISL_465919	2020-03-31	Europe / United Kingdom / England	Human	Original			Illumina NextSeq	PHE pipeline (BWA-SAMtools-Quasibam)	Long stretches of NNNs (6.60% of overall sequence).	alert	B.1	G	4
hCoV-19/England/20142018404/2020	EPI_ISL_465926	2020-03-28	Europe / United Kingdom / England	Human	Original			Illumina NextSeq	PHE pipeline (BWA-SAMtools-Quasibam)			B.1	G	4
hCoV-19/England/201420209/2020	EPI_ISL_465930	2020-03-29	Europe / United Kingdom / England	Human	Original			Illumina NextSeq	PHE pipeline (BWA-SAMtools-Quasibam)	Stretches of NNNs (2.08% of overall sequence).	warn	B.2.1	V	4
hCoV-19/England/20142022204/2020	EPI_ISL_465932	2020-03-29	Europe / United Kingdom / England	Human	Original			Illumina NextSeq	PHE pipeline (BWA-SAMtools-Quasibam)			B.2	V	4
hCoV-19/England/20142025504/2020	EPI_ISL_465938	2020-03-29	Europe / United Kingdom / England	Human	Original			Illumina NextSeq	PHE pipeline (BWA-SAMtools-Quasibam)	Stretches of NNNs (3.84% of overall sequence).	warn	B.1.77	G	4
hCoV-19/England/20144021804/2020	EPI_ISL_465988	2020-03-26	Europe / United Kingdom / England	Human	Original			Illumina NextSeq	PHE pipeline (BWA-SAMtools-Quasibam)	Long stretches of NNNs (7.83% of overall sequence).	alert	B.1	G	4
hCoV-19/Spain/CN-IBV-002592/2020	EPI_ISL_467091	2020-03-10	Europe / Spain / Canary Islands / Las Palmas	Human	Original			Illumina_MiSeq	BWA/IVAR			B.2	V	4
hCoV-19/England/BRIS-128D73/2020	EPI_ISL_458736	2020-04-14	Europe / United Kingdom / England	Human	Original			ILLUMINA NovaSeq				B.3	L	4
hCoV-19/Spain/AR-IBV-2466/2020	EPI_ISL_468765	2020-03-17	Europe / Spain / Aragon / Zaragoza	Human	Original			Illumina MiSeq	BWA/IVAR	Gap of 9 nucleotides when compared to the reference sequence.	info	B.2	V	4
hCoV-19/Spain/AR-IBV-2399/2020	EPI_ISL_468802	2020-03-27	Europe / Spain / Aragon / Zaragoza	Human	Original			Illumina MiSeq	BWA/IVAR			A.5	S	4
hCoV-19/Spain/AR-IBV-2421/2020	EPI_ISL_468820	2020-03-28	Europe / Spain / Aragon / Teruel	Human	Original			Illumina MiSeq	BWA/IVAR			B.2	V	4
hCoV-19/Spain/AR-IBV-2453/2020	EPI_ISL_468831	2020-03-24	Europe / Spain / Aragon / Zaragoza	Human	Original			Illumina MiSeq	BWA/IVAR			B.2	V	4
hCoV-19/Spain/AR-IBV-2385/2020	EPI_ISL_468838	2020-03-23	Europe / Spain / Aragon / Zaragoza	Human	Original			Illumina MiSeq	BWA/IVAR	Insertion of 3 nucleotides when compared to the reference sequence.	info	B.2	V	4
hCoV-19/Spain/AR-IBV-2413/2020	EPI_ISL_468845	2020-03-23	Europe / Spain / Aragon / Zaragoza	Human	Original			Illumina MiSeq	BWA/IVAR			A.5	S	4
hCoV-19/Spain/AR-IBV-2463/2020	EPI_ISL_468846	2020-03-24	Europe / Spain / Aragon / Zaragoza	Human	Original			Illumina MiSeq	BWA/IVAR			B.1	G	4
hCoV-19/Spain/AR-IBV-2473/2020	EPI_ISL_468847	2020-03-24	Europe / Spain / Aragon / Zaragoza	Human	Original			Illumina MiSeq	BWA/IVAR			B.1	G	4
hCoV-19/England/LIVE-9F8C2/2020	EPI_ISL_472022	2020-05-11	Europe / United Kingdom / England	Human	Original			Oxford Nanopore				B.18	L	4
hCoV-19/Wales/PHWC-16336B/2020	EPI_ISL_473283	2020-05-02	Europe / United Kingdom / Wales	Human	Original			ILLUMINA				B.1	G	4
hCoV-19/Wales/PHWC-359E9/2020	EPI_ISL_474510	2020-04-24	Europe / United Kingdom / Wales	Human	Original			Illumina		Stretches of NNNs (2.32% of overall sequence).	warn	B.1.5	G	4
hCoV-19/Wales/PHWC-36089/2020	EPI_ISL_474614	2020-04-28	Europe / United Kingdom / Wales	Human	Original			Illumina		Stretches of NNNs (1.05% of overall sequence).	warn	B.1	G	4
hCoV-19/Wales/PHWC-36362/2020	EPI_ISL_474656	2020-04-29	Europe / United Kingdom / Wales	Human	Original			Illumina				B.1	G	4
hCoV-19/Wales/PHWC-3660F/2020	EPI_ISL_474690	2020-05-01	Europe / United Kingdom / Wales	Human	Original			Illumina		Stretches of NNNs (1.00% of overall sequence).	warn	B.1	G	4
hCoV-19/Wales/PHWC-366A5/2020	EPI_ISL_474698	2020-05-02	Europe / United Kingdom / Wales	Human	Original			Illumina		Stretches of NNNs (2.89% of overall sequence).	warn	B.1	G	4
hCoV-19/Austria/CeMM0352/2020	EPI_ISL_475811	2020-04-06	Europe / Austria / Styria	Human	Original	Nasopharyngeal swab		Illumina NovaSeq	bwa			B.1	G	4
hCoV-19/Austria/CeMM0355/2020	EPI_ISL_475812	2020-04-07	Europe / Austria / Vienna	Human	Original	Bronchial secretion		Illumina NovaSeq	bwa			A.5	S	4
hCoV-19/Austria/CeMM0368/2020	EPI_ISL_475815	2020-03-19	Europe / Austria / Mayrhofen	Human	Original	Oropharyngeal swab		Illumina NovaSeq	bwa			B.1	G	4
hCoV-19/Austria/CeMM0373/2020	EPI_ISL_475818	2020-03-26	Europe / Austria / Mayrhofen	Human	Original	Oropharyngeal swab		Illumina NovaSeq	bwa			B.1	G	4
hCoV-19/Austria/CeMM0375/2020	EPI_ISL_475819	2020-03-28	Europe / Austria / Mayrhofen	Human	Original	Oropharyngeal swab		Illumina NovaSeq	bwa			B	L	4
hCoV-19/Austria/CeMM0386/2020	EPI_ISL_475828	2020-04-03	Europe / Austria / Mayrhofen	Human	Original	Oropharyngeal swab		Illumina NovaSeq	bwa			B.1	G	4
hCoV-19/Austria/CeMM0403/2020	EPI_ISL_475838	2020-03-11	Europe / Austria	Human	Original	unknown		Illumina NovaSeq	bwa			B.2	V	4
hCoV-19/Austria/CeMM0417/2020	EPI_ISL_475845	2020-03-22	Europe / Austria	Human	Original	Oropharyngeal swab		Illumina NovaSeq	bwa			B.1	G	4
hCoV-19/Austria/CeMM0422/2020	EPI_ISL_475850	2020-03-27	Europe / Austria	Human	Original	Oropharyngeal swab		Illumina NovaSeq	bwa			B.3	L	4
hCoV-19/Austria/CeMM0454/2020	EPI_ISL_475869	2020-03-25	Europe / Austria	Human	Original	Oropharyngeal swab		Illumina NovaSeq	bwa			B.1	G	4
hCoV-19/Austria/CeMM0557/2020	EPI_ISL_475908	2020-03-16	Europe / Austria	Human	Original	Oropharyngeal swab		Illumina NovaSeq	bwa			B	L	4
hCoV-19/Scotland/CVR2664/2020	EPI_ISL_478012	2020-04-17	Europe / United Kingdom / Scotland	Human	Original	unknown		ILLUMINA	unknown	[I] Gap of 3 nucleotides when compared to the reference sequence.	info	B.16	L	4
hCoV-19/Scotland/CVR2777/2020	EPI_ISL_478036	2020-04-20	Europe / United Kingdom / Scotland	Human	Original	unknown		ILLUMINA	unknown	[I] Gap of 3 nucleotides when compared to the reference sequence.	info	B	L	4
hCoV-19/Wales/PHWC-16483E/2020	EPI_ISL_479312	2020-04-21	Europe / United Kingdom / Wales	Human	Original			Illumina		[W] Stretches of NNNs (1.79% of overall sequence).	warn	B.1	G	4
hCoV-19/Wales/PHWC-164D4E/2020	EPI_ISL_479376	2020-04-21	Europe / United Kingdom / Wales	Human	Original			Illumina		[W] Stretches of NNNs (3.94% of overall sequence).	warn	B.3	L	4
hCoV-19/Spain/AR-IBV-2405/2020	EPI_ISL_468789	2020-03-23	Europe / Spain / Aragon / Zaragoza	Human	Original			Illumina MiSeq	BWA/IVAR	Stretches of NNNs (1.23% of overall sequence).	warn	A.5	S	4
hCoV-19/Spain/AR-IBV-2469/2020	EPI_ISL_468790	2020-03-27	Europe / Spain / Aragon / Alcaniz	Human	Original			Illumina MiSeq	BWA/IVAR			A.5	S	4
hCoV-19/England/BRIS-127EBD/2020	EPI_ISL_469783	2020-04-16	Europe / United Kingdom / England	Human	Original			ILLUMINA NovaSeq		[W] Stretches of NNNs (4.80% of overall sequence).	warn	B.1	G	4
hCoV-19/England/BRIS-12771C/2020	EPI_ISL_469797	2020-04-02	Europe / United Kingdom / England	Human	Original			ILLUMINA NovaSeq		[X] Long stretches of NNNs (5.52% of overall sequence). Gap of 12 nucleotides when compared to the reference sequence.	alert	B.2	O	4
hCoV-19/Scotland/GCVR-17225D/2020	EPI_ISL_469936	2020-03-30	Europe / United Kingdom / Scotland	Human	Original			ILLUMINA NovaSeq		[W] Stretches of NNNs (2.34% of overall sequence). Gap of 3 nucleotides when compared to the reference sequence.	warn	B	L	4
hCoV-19/Scotland/GCVR-1724DF/2020	EPI_ISL_469937	2020-03-30	Europe / United Kingdom / Scotland	Human	Original			ILLUMINA NovaSeq		[W] Stretches of NNNs (3.40% of overall sequence).	warn	B.2	O	4
hCoV-19/Scotland/GCVR-171F57/2020	EPI_ISL_469944	2020-03-31	Europe / United Kingdom / Scotland	Human	Original			ILLUMINA NovaSeq				A.5	S	4
hCoV-19/Scotland/GCVR-171591/2020	EPI_ISL_469959	2020-03-30	Europe / United Kingdom / Scotland	Human	Original			ILLUMINA NovaSeq		[I] Gap of 3 nucleotides when compared to the reference sequence.	info	B.16	L	4
hCoV-19/Scotland/GCVR-172080/2020	EPI_ISL_469960	2020-03-30	Europe / United Kingdom / Scotland	Human	Original			ILLUMINA NovaSeq		[I] Gap of 3 nucleotides when compared to the reference sequence.	info	B.16	L	4
hCoV-19/Scotland/GCVR-171F0C/2020	EPI_ISL_469986	2020-03-31	Europe / United Kingdom / Scotland	Human	Original			ILLUMINA NovaSeq		[I] Gap of 3 nucleotides when compared to the reference sequence.	info	B.16	L	4
hCoV-19/Wales/PHWC-2C280/2020	EPI_ISL_474300	2020-04-04	Europe / United Kingdom / Wales	Human	Original			Illumina		[W] Stretches of NNNs (3.18% of overall sequence).	warn	B.3	L	4
hCoV-19/Wales/PHWC-2D52C/2020	EPI_ISL_474316	2020-04-04	Europe / United Kingdom / Wales	Human	Original			Illumina				B.1	G	4
hCoV-19/Wales/PHWC-3281C/2020	EPI_ISL_474354	2020-04-15	Europe / United Kingdom / Wales	Human	Original			Illumina		Stretches of NNNs (1.00% of overall sequence). Gap of 3 nucleotides when compared to the reference sequence.	warn	B	L	4
hCoV-19/Wales/PHWC-3282B/2020	EPI_ISL_474355	2020-04-15	Europe / United Kingdom / Wales	Human	Original			Illumina				B.1	G	4
hCoV-19/Wales/PHWC-32885/2020	EPI_ISL_474360	2020-04-15	Europe / United Kingdom / Wales	Human	Original			Illumina				B.3	L	4
hCoV-19/Wales/PHWC-32991/2020	EPI_ISL_474374	2020-04-14	Europe / United Kingdom / Wales	Human	Original			Illumina		[W] Stretches of NNNs (4.98% of overall sequence).	warn	B.1	G	4
hCoV-19/Wales/PHWC-349DB/2020	EPI_ISL_474410	2020-04-18	Europe / United Kingdom / Wales	Human	Original			Illumina		Long stretches of NNNs (8.55% of overall sequence).	alert	B.1	G	4
hCoV-19/Wales/PHWC-34BC6/2020	EPI_ISL_474419	2020-04-18	Europe / United Kingdom / Wales	Human	Original			Illumina		Stretches of NNNs (1.91% of overall sequence).	warn	B.1	G	4
hCoV-19/Wales/PHWC-34C96/2020	EPI_ISL_474420	2020-04-20	Europe / United Kingdom / Wales	Human	Original			Illumina		Long stretches of NNNs (7.37% of overall sequence).	alert	B.1.1	GR	4
hCoV-19/Wales/PHWC-34DFD/2020	EPI_ISL_474426	2020-04-23	Europe / United Kingdom / Wales	Human	Original			Illumina		Long stretches of NNNs (6.44% of overall sequence).	alert	B.1.1	GR	4
hCoV-19/Wales/PHWC-35846/2020	EPI_ISL_474484	2020-04-25	Europe / United Kingdom / Wales	Human	Original			Illumina		Stretches of NNNs (1.91% of overall sequence).	warn	B.1	G	4
hCoV-19/Wales/PHWC-358A0/2020	EPI_ISL_474490	2020-04-23	Europe / United Kingdom / Wales	Human	Original			Illumina				B.1	G	4
hCoV-19/Austria/CeMM0075/2020	EPI_ISL_475768	2020-03-18	Europe / Austria / Ischgl	Human	Original	Oropharyngeal swab		Illumina NovaSeq	bwa	[W] Stretches of NNNs (1.21% of overall sequence).	warn	B.2	V	4
hCoV-19/Austria/CeMM0236/2020	EPI_ISL_475772	2020-03-19	Europe / Austria / Styria	Human	Original	Nasopharyngeal swab		Illumina NovaSeq	bwa			B.1.8	G	4
hCoV-19/Austria/CeMM0268/2020	EPI_ISL_475773	2020-03-24	Europe / Austria / Vienna	Human	Original	Respiratory secretion		Illumina NovaSeq	bwa			B.1	G	4
hCoV-19/Austria/CeMM0300/2020	EPI_ISL_475776	2020-03-27	Europe / Austria / Vienna	Human	Original	Respiratory secretion		Illumina NovaSeq	bwa			B.1	G	4
hCoV-19/Austria/CeMM0315/2020	EPI_ISL_475787	2020-03-30	Europe / Austria / Vienna	Human	Original	Respiratory secretion		Illumina NovaSeq	bwa			A.5	S	4
hCoV-19/Austria/CeMM0317/2020	EPI_ISL_475788	2020-03-30	Europe / Austria / Vienna	Human	Original	Respiratory secretion		Illumina NovaSeq	bwa	[W] Stretches of NNNs (1.46% of overall sequence).	warn	B.1	G	4
hCoV-19/England/OXON-B243E/2020	EPI_ISL_479145	2020-04-13	Europe / United Kingdom / England	Human	Original			Illumina		Stretches of NNNs (4.64% of overall sequence).	warn	B.3	L	4
hCoV-19/England/SHEF-C0AD1/2020	EPI_ISL_479195	2020-03-25	Europe / United Kingdom / England	Human	Original			Oxford Nanopore		[W] Stretches of NNNs (1.41% of overall sequence).	warn	B.1	G	4
hCoV-19/Wales/PHWC-1652D5/2020	EPI_ISL_479447	2020-05-25	Europe / United Kingdom / Wales	Human	Original			Illumina		[W] Stretches of NNNs (1.88% of overall sequence).	warn	B.1	G	4
hCoV-19/Spain/IB-IBV-h2536/2020	EPI_ISL_468954	2020-03-21	Europe / Spain / Illes Balears / Palma de Mallorca	Human	Original			Illumina MiSeq	BWA/IVAR			A.5	S	4
hCoV-19/Spain/IB-IBV-h2502/2020	EPI_ISL_468982	2020-03-15	Europe / Spain / Illes Balears / Palma de Mallorca	Human	Original			Illumina MiSeq	BWA/IVAR			A.5	S	4
hCoV-19/England/NORT-28123C/2020	EPI_ISL_472161	2020-01-01	Europe / United Kingdom / England	Human	Original			Oxford Nanopore		Stretches of NNNs (1.00% of overall sequence).	warn	B.2	V	4
hCoV-19/England/NORW-ECB18/2020	EPI_ISL_472334	2020-06-04	Europe / United Kingdom / England	Human	Original			Illumina				B.1	G	4
hCoV-19/England/NORW-ECD30/2020	EPI_ISL_472344	2020-06-02	Europe / United Kingdom / England	Human	Original			Illumina		Stretches of NNNs (2.60% of overall sequence).	warn	B.1	G	4
hCoV-19/England/NOTT-111E10/2020	EPI_ISL_472411	2020-04-28	Europe / United Kingdom / England	Human	Original			Oxford Nanopore		Gap of 3 nucleotides when compared to the reference sequence.	info	B	L	4
hCoV-19/Wales/PHWC-15C0B9/2020	EPI_ISL_472434	2020-03-31	Europe / United Kingdom / Wales	Human	Original			ILLUMINA		[X] Long stretches of NNNs (7.63% of overall sequence). Gap of 3 nucleotides when compared to the reference sequence.	alert	B	L	4
hCoV-19/Scotland/CVR2917/2020	EPI_ISL_473630	2020-04-22	Europe / United Kingdom / Scotland	Human	Original			Oxford Nanopore		Gap of 3 nucleotides when compared to the reference sequence.	info	B.16	L	4
hCoV-19/Scotland/CVR2995/2020	EPI_ISL_473641	2020-04-23	Europe / United Kingdom / Scotland	Human	Original			Oxford Nanopore		Stretches of NNNs (1.00% of overall sequence). Gap of 3 nucleotides when compared to the reference sequence.	warn	B.16	L	4
hCoV-19/Scotland/CVR3554/2020	EPI_ISL_473689	2020-05-15	Europe / United Kingdom / Scotland	Human	Original			Illumina		[I] Gap of 3 nucleotides when compared to the reference sequence.	info	B.16	L	4
hCoV-19/Scotland/CVR3598/2020	EPI_ISL_473725	2020-05-19	Europe / United Kingdom / Scotland	Human	Original			Illumina		[I] Gap of 3 nucleotides when compared to the reference sequence.	info	B.16	L	4
hCoV-19/Wales/PHWC-32B31/2020	EPI_ISL_474400	2020-04-15	Europe / United Kingdom / Wales	Human	Original			Illumina		Stretches of NNNs (1.10% of overall sequence).	warn	B.3	L	4
hCoV-19/Wales/PHWC-32BE6/2020	EPI_ISL_474401	2020-04-15	Europe / United Kingdom / Wales	Human	Original			Illumina		Stretches of NNNs (1.57% of overall sequence).	warn	B.3	L	4
hCoV-19/Wales/PHWC-338EE/2020	EPI_ISL_474403	2020-04-21	Europe / United Kingdom / Wales	Human	Original			Illumina				B.1	G	4
hCoV-19/Italy/APU-UniMI-45/2020	EPI_ISL_477193	2020-03-16	Europe / Italy / Apulia	Human	Original	Nasopharyngeal swab		Illumina	SPAdes			B.1	G	4
hCoV-19/Italy/BAS-UniMI-2144/2020	EPI_ISL_477201	2020-03-23	Europe / Italy / Basilicata	Human	Original	Nasopharyngeal swab		Illumina	SPAdes			B.1	G	4
hCoV-19/England/LOND-D7239/2020	EPI_ISL_478464	2020-04-11	Europe / United Kingdom / England	Human	Original	unknown		OXFORD_NANOPORE	unknown			B.1	G	4
hCoV-19/England/LOND-D7257/2020	EPI_ISL_478466	2020-04-11	Europe / United Kingdom / England	Human	Original	unknown		OXFORD_NANOPORE	unknown			B.1	G	4
hCoV-19/England/NORT-281F71/2020	EPI_ISL_478491	2020-03-25	Europe / United Kingdom / England	Human	Original	unknown		OXFORD_NANOPORE	unknown	[W] Stretches of NNNs (1.40% of overall sequence).	warn	B.2	V	4
hCoV-19/England/NORT-283892/2020	EPI_ISL_478512	2020-01-01	Europe / United Kingdom / England	Human	Original	unknown		OXFORD_NANOPORE	unknown	[W] Stretches of NNNs (1.40% of overall sequence).	warn	B.2	V	4
hCoV-19/England/NORT-283A23/2020	EPI_ISL_478515	2020-01-01	Europe / United Kingdom / England	Human	Original	unknown		OXFORD_NANOPORE	unknown	[I] Gap of 6 nucleotides when compared to the reference sequence.	info	B.2	V	4
hCoV-19/England/NORT-283A8D/2020	EPI_ISL_478516	2020-04-02	Europe / United Kingdom / England	Human	Original	unknown		OXFORD_NANOPORE	unknown			B.2	V	4
hCoV-19/England/NORT-283CE1/2020	EPI_ISL_478522	2020-04-03	Europe / United Kingdom / England	Human	Original	unknown		OXFORD_NANOPORE	unknown			B.2	V	4
hCoV-19/England/NORT-283EBE/2020	EPI_ISL_478523	2020-04-04	Europe / United Kingdom / England	Human	Original	unknown		OXFORD_NANOPORE	unknown	[W] Stretches of NNNs (4.95% of overall sequence).	warn	B.2	V	4
hCoV-19/England/NORT-284A22/2020	EPI_ISL_478574	2020-03-25	Europe / United Kingdom / England	Human	Original	unknown		OXFORD_NANOPORE	unknown	[W] Stretches of NNNs (1.15% of overall sequence).	warn	B.2	V	4
hCoV-19/England/NORT-284A5F/2020	EPI_ISL_478576	2020-03-25	Europe / United Kingdom / England	Human	Original	unknown		OXFORD_NANOPORE	unknown			B.2	V	4
hCoV-19/England/NORT-284CE0/2020	EPI_ISL_478590	2020-03-26	Europe / United Kingdom / England	Human	Original	unknown		OXFORD_NANOPORE	unknown	[W] Stretches of NNNs (1.15% of overall sequence).	warn	B.2	V	4
hCoV-19/England/NORT-284E80/2020	EPI_ISL_478596	2020-03-27	Europe / United Kingdom / England	Human	Original	unknown		OXFORD_NANOPORE	unknown			B.2	V	4
hCoV-19/England/NORT-295675/2020	EPI_ISL_478638	2020-04-01	Europe / United Kingdom / England	Human	Original	unknown		OXFORD_NANOPORE	unknown			B.2	V	4
hCoV-19/England/NORT-295BFE/2020	EPI_ISL_478657	2020-04-03	Europe / United Kingdom / England	Human	Original	unknown		OXFORD_NANOPORE	unknown			B.2	V	4
hCoV-19/England/NORT-295C46/2020	EPI_ISL_478661	2020-04-04	Europe / United Kingdom / England	Human	Original	unknown		OXFORD_NANOPORE	unknown			B.2	V	4
hCoV-19/Northern Ireland/NIRE-105213/2020	EPI_ISL_472137	2020-03-31	Europe / United Kingdom / Northern Ireland	Human	Original			Oxford Nanopore		Long stretches of NNNs (8.93% of overall sequence). NSP11 without BLAST coverage.	alert	B.1.1	GR	4
hCoV-19/Northern Ireland/NIRE-10525F/2020	EPI_ISL_472138	2020-04-01	Europe / United Kingdom / Northern Ireland	Human	Original			Oxford Nanopore		Long stretches of NNNs (7.23% of overall sequence).	alert	B.1.1	GR	4
hCoV-19/Northern Ireland/NIRE-1054C2/2020	EPI_ISL_472154	2020-03-29	Europe / United Kingdom / Northern Ireland	Human	Original			Oxford Nanopore		Stretches of NNNs (3.73% of overall sequence). Gap of 3 nucleotides when compared to the reference sequence.	warn	B.10	L	4
hCoV-19/England/NORT-281A70/2020	EPI_ISL_472174	2020-03-22	Europe / United Kingdom / England	Human	Original			Oxford Nanopore		Stretches of NNNs (3.78% of overall sequence).	warn	B.2	V	4
hCoV-19/England/NORT-282101/2020	EPI_ISL_472196	2020-03-25	Europe / United Kingdom / England	Human	Original			Oxford Nanopore		Stretches of NNNs (4.51% of overall sequence).	warn	B.2	V	4
hCoV-19/England/NORT-28217A/2020	EPI_ISL_472200	2020-03-26	Europe / United Kingdom / England	Human	Original			Oxford Nanopore		Stretches of NNNs (4.52% of overall sequence).	warn	B.2	V	4
hCoV-19/England/NORT-282A60/2020	EPI_ISL_472211	2020-03-27	Europe / United Kingdom / England	Human	Original			Oxford Nanopore		Stretches of NNNs (1.99% of overall sequence).	warn	B.2	V	4
hCoV-19/England/NORT-282C88/2020	EPI_ISL_472221	2020-03-29	Europe / United Kingdom / England	Human	Original			Oxford Nanopore		Stretches of NNNs (1.00% of overall sequence).	warn	B.2	V	4
hCoV-19/England/NORT-282CA6/2020	EPI_ISL_472223	2020-03-29	Europe / United Kingdom / England	Human	Original			Oxford Nanopore		Stretches of NNNs (1.00% of overall sequence).	warn	B.2	V	4
hCoV-19/England/NORT-282CD3/2020	EPI_ISL_472226	2020-03-29	Europe / United Kingdom / England	Human	Original			Oxford Nanopore		Stretches of NNNs (1.99% of overall sequence).	warn	B.2	V	4
hCoV-19/Scotland/CVR2785/2020	EPI_ISL_473565	2020-04-20	Europe / United Kingdom / Scotland	Human	Original			Illumina		[I] Gap of 3 nucleotides when compared to the reference sequence.	info	B.16	L	4
hCoV-19/Scotland/CVR2823/2020	EPI_ISL_473585	2020-04-21	Europe / United Kingdom / Scotland	Human	Original			Illumina		[I] Gap of 3 nucleotides when compared to the reference sequence.	info	B.16	O	4
hCoV-19/Scotland/CVR2828/2020	EPI_ISL_473590	2020-04-21	Europe / United Kingdom / Scotland	Human	Original			Illumina		[I] Gap of 3 nucleotides when compared to the reference sequence.	info	B.16	L	4
hCoV-19/Spain/CM-IBV-003751/2020	EPI_ISL_474799	2020-03-31	Europe / Spain / Castilla La Mancha / Albacete	Human	Original			Illumina MiSeq	BWA/IVAR	Long stretches of NNNs (5.64% of overall sequence).	alert	B.1	G	4
hCoV-19/Spain/AN-IBV-002863/2020	EPI_ISL_474843	2020-03-13	Europe / Spain / Andalucia / Almeria	Human	Original			Illumina MiSeq	BWA/IVAR			B.1	G	4
hCoV-19/Spain/AN-IBV-002870/2020	EPI_ISL_474860	2020-03-16	Europe / Spain / Andalucia / Granada	Human	Original			Illumina MiSeq	BWA/IVAR			A.5	S	4
hCoV-19/Spain/AN-IBV-002915/2020	EPI_ISL_474870	2020-03-19	Europe / Spain / Andalucia / Granada	Human	Original			Illumina MiSeq	BWA/IVAR			A.5	S	4
hCoV-19/Spain/AN-IBV-002916/2020	EPI_ISL_474871	2020-03-19	Europe / Spain / Andalucia / Granada	Human	Original			Illumina MiSeq	BWA/IVAR			A.5	S	4
hCoV-19/Spain/AN-IBV-002964/2020	EPI_ISL_474883	2020-03-30	Europe / Spain / Andalucia / Granada	Human	Original			Illumina MiSeq	BWA/IVAR			A.5	S	4
hCoV-19/Belgium/UGent-105/2020	EPI_ISL_475065	2020-03-18	Europe / Belgium / Ghent	Human	Original			Nanopore MinION	Artic network			B.1	G	4
hCoV-19/England/LOND-D47C4/2020	EPI_ISL_478405	2020-04-13	Europe / United Kingdom / England	Human	Original			Oxford Nanopore				B.1	G	4
hCoV-19/England/LOND-D6CC3/2020	EPI_ISL_478421	2020-03-31	Europe / United Kingdom / England	Human	Original	unknown		OXFORD_NANOPORE	unknown			B.1	G	4
hCoV-19/England/LOND-D6E54/2020	EPI_ISL_478439	2020-04-02	Europe / United Kingdom / England	Human	Original	unknown		OXFORD_NANOPORE	unknown	Long stretches of NNNs (7.10% of overall sequence). NSP11 without BLAST coverage. NSP10 without BLAST coverage. NSP9 without BLAST coverage.	alert	B.1	G	4
hCoV-19/England/LOND-D6FBB/2020	EPI_ISL_478448	2020-04-03	Europe / United Kingdom / England	Human	Original	unknown		OXFORD_NANOPORE	unknown	Long stretches of NNNs (5.35% of overall sequence).	alert	B.1	G	4
hCoV-19/England/LOND-D7011/2020	EPI_ISL_478453	2020-04-03	Europe / United Kingdom / England	Human	Original	unknown		OXFORD_NANOPORE	unknown			B.1	G	4
hCoV-19/England/OXON-B0B59/2020	EPI_ISL_478938	2020-04-17	Europe / United Kingdom / England	Human	Original			Illumina		Long stretches of NNNs (6.13% of overall sequence).	alert	B.1	G	4
hCoV-19/England/CAMB-1AB66E/2020	EPI_ISL_470099	2020-04-22	Europe / United Kingdom / England	Human	Original			ILLUMINA NovaSeq				B.1	G	4
hCoV-19/England/CAMB-1AAD00/2020	EPI_ISL_470101	2020-04-18	Europe / United Kingdom / England	Human	Original			ILLUMINA NovaSeq				B.2	O	4
hCoV-19/England/CAMB-1AAA90/2020	EPI_ISL_470235	2020-04-18	Europe / United Kingdom / England	Human	Original			ILLUMINA NovaSeq				B.1	G	4
hCoV-19/England/CAMB-1AA75D/2020	EPI_ISL_470293	2020-04-18	Europe / United Kingdom / England	Human	Original			ILLUMINA NovaSeq				B.3	L	4
hCoV-19/Czech Republic/NRL_5240/2020	EPI_ISL_471550	2020-03-23	Europe / Czech Republic / Jihlava	Human	Original			Nanopore MinION	Medaka, Muscle			B.3	L	4
hCoV-19/Wales/PHWC-15C66C/2020	EPI_ISL_472519	2020-03-29	Europe / United Kingdom / Wales	Human	Original			ILLUMINA		Stretches of NNNs (3.01% of overall sequence).	warn	B.1	G	4
hCoV-19/Wales/PHWC-15C70F/2020	EPI_ISL_472528	2020-03-29	Europe / United Kingdom / Wales	Human	Original			ILLUMINA		[W] Stretches of NNNs (2.09% of overall sequence).	warn	B.3	L	4
hCoV-19/Wales/PHWC-15C936/2020	EPI_ISL_472558	2020-03-26	Europe / United Kingdom / Wales	Human	Original			ILLUMINA		Stretches of NNNs (1.41% of overall sequence).	warn	B.3	L	4
hCoV-19/Wales/PHWC-15C945/2020	EPI_ISL_472559	2020-03-27	Europe / United Kingdom / Wales	Human	Original			ILLUMINA		[W] Stretches of NNNs (1.22% of overall sequence).	warn	B.3	L	4
hCoV-19/Wales/PHWC-15C9EB/2020	EPI_ISL_472567	2020-04-13	Europe / United Kingdom / Wales	Human	Original			ILLUMINA		Stretches of NNNs (2.50% of overall sequence).	warn	B.3	L	4
hCoV-19/Wales/PHWC-15CA06/2020	EPI_ISL_472569	2020-03-31	Europe / United Kingdom / Wales	Human	Original			ILLUMINA		Stretches of NNNs (1.08% of overall sequence).	warn	B.3	L	4
hCoV-19/Wales/PHWC-15CB03/2020	EPI_ISL_472581	2020-03-29	Europe / United Kingdom / Wales	Human	Original			ILLUMINA		[W] Stretches of NNNs (3.63% of overall sequence).	warn	B.3	L	4
hCoV-19/Wales/PHWC-15D373/2020	EPI_ISL_472707	2020-04-20	Europe / United Kingdom / Wales	Human	Original			ILLUMINA		Stretches of NNNs (2.97% of overall sequence). Insertion of 1 nucleotide(s) found at refpos 6087 (FRAMESHIFT).	warn	B.1	G	4
hCoV-19/Wales/PHWC-15D4BC/2020	EPI_ISL_472726	2020-03-29	Europe / United Kingdom / Wales	Human	Original			ILLUMINA		Stretches of NNNs (1.02% of overall sequence).	warn	B.3	L	4
hCoV-19/Scotland/EDB5671/2020	EPI_ISL_473829	2020-04-12	Europe / United Kingdom / Scotland	Human	Original			Oxford Nanopore				B.3	L	4
hCoV-19/Scotland/EDB5730/2020	EPI_ISL_473847	2020-04-09	Europe / United Kingdom / Scotland	Human	Original			Oxford Nanopore		Gap of 3 nucleotides when compared to the reference sequence.	info	B.10	L	4
hCoV-19/Belgium/UGent-120/2020	EPI_ISL_475080	2020-03-23	Europe / Belgium / Ghent	Human	Original			Nanopore MinION	Artic network			B.2	V	4
hCoV-19/Sweden/20-50320/2020	EPI_ISL_475136	2020-03-13	Europe / Sweden / Stockholm	Human	Original			Ion Torrent S5 XL, Ion AmpliSeq SARS-CoV-2	Consensus extraction from NC_045512 using torrent suite variantCaller with fill from reference and majority wins			B.3	L	4
hCoV-19/England/OXON-AF73B/2020	EPI_ISL_478766	2020-04-13	Europe / United Kingdom / England	Human	Original			Illumina		[W] Stretches of NNNs (1.82% of overall sequence).	warn	B.1.1	GR	4
hCoV-19/England/OXON-B060D/2020	EPI_ISL_478891	2020-04-17	Europe / United Kingdom / England	Human	Original			Illumina				B.1	G	4
hCoV-19/Switzerland/VS-ETHZ-120022/2020	EPI_ISL_468219	2020-04-17	Europe / Switzerland / Valais	Human	Original	Oro-pharyngeal swab		Illumina MiSeq	V-pipe	Stretches of NNNs (2.09% of overall sequence).	warn	B.1	G	4
hCoV-19/Switzerland/VD-ETHZ-120179/2020	EPI_ISL_468255	2020-04-27	Europe / Switzerland / Vaud	Human	Original	Oro-pharyngeal swab		Illumina MiSeq	V-pipe			B.1.1	O	4
hCoV-19/Switzerland/BL-ETHZ-120201/2020	EPI_ISL_468274	2020-04-28	Europe / Switzerland / Basel-Landschaft	Human	Original	Oro-pharyngeal swab		Illumina MiSeq	V-pipe	Long stretches of NNNs (27.15% of overall sequence). NS6 without BLAST coverage.	alert	B.1.1	O	4
hCoV-19/Switzerland/GE-ETHZ-120219/2020	EPI_ISL_468282	2020-04-29	Europe / Switzerland / Geneve	Human	Original	Oro-pharyngeal swab		Illumina MiSeq	V-pipe			B.1	G	4
hCoV-19/Switzerland/BE-ETHZ-120221/2020	EPI_ISL_468284	2020-04-30	Europe / Switzerland / Bern	Human	Original	Oro-pharyngeal swab		Illumina MiSeq	V-pipe			B.1	G	4
hCoV-19/Switzerland/BE-ETHZ-120223/2020	EPI_ISL_468285	2020-04-30	Europe / Switzerland / Bern	Human	Original	Oro-pharyngeal swab		Illumina MiSeq	V-pipe			B.1.5	O	4
hCoV-19/Switzerland/UR-ETHZ-120234/2020	EPI_ISL_468295	2020-05-01	Europe / Switzerland / Uri	Human	Original	Oro-pharyngeal swab		Illumina MiSeq	V-pipe	Long stretches of NNNs (7.94% of overall sequence).	alert	B.1	O	4
hCoV-19/England/BRIS-127934/2020	EPI_ISL_469528	2020-04-02	Europe / United Kingdom / England	Human	Original			ILLUMINA NovaSeq		[X] Long stretches of NNNs (8.13% of overall sequence). NSP11 is missing.	alert	B.1.1	GR	4
hCoV-19/England/BRIS-127020/2020	EPI_ISL_469536	2020-04-23	Europe / United Kingdom / England	Human	Original			ILLUMINA NovaSeq				B.3	L	4
hCoV-19/England/BRIS-127D29/2020	EPI_ISL_469592	2020-04-17	Europe / United Kingdom / England	Human	Original			ILLUMINA NovaSeq		[W] Gap of 23 nucleotides when compared to the reference sequence.	warn	B.3	L	4
hCoV-19/England/BRIS-12861E/2020	EPI_ISL_469606	2020-04-17	Europe / United Kingdom / England	Human	Original			ILLUMINA NovaSeq		[X] Long stretches of NNNs (6.76% of overall sequence). NSP11 is missing.	alert	B.1.1	GR	4
hCoV-19/England/BRIS-127FAB/2020	EPI_ISL_469613	2020-04-18	Europe / United Kingdom / England	Human	Original			ILLUMINA NovaSeq				B.3	L	4
hCoV-19/England/CAMB-1AB2E2/2020	EPI_ISL_470097	2020-04-20	Europe / United Kingdom / England	Human	Original			ILLUMINA NovaSeq		[W] Stretches of NNNs (4.14% of overall sequence).	warn	B.2.1	O	4
hCoV-19/Northern Ireland/NIRE-FA6F8/2020	EPI_ISL_470534	2020-03-31	Europe / United Kingdom / Northern Ireland	Human	Original			ILLUMINA NovaSeq		[X] Long stretches of NNNs (5.77% of overall sequence).	alert	B.1.5	G	4
hCoV-19/Wales/PHWC-15CD3A/2020	EPI_ISL_472612	2020-03-28	Europe / United Kingdom / Wales	Human	Original			ILLUMINA		Stretches of NNNs (1.39% of overall sequence).	warn	B.3	L	4
hCoV-19/Wales/PHWC-15CE46/2020	EPI_ISL_472627	2020-05-04	Europe / United Kingdom / Wales	Human	Original			ILLUMINA		Stretches of NNNs (2.62% of overall sequence).	warn	B.1	G	4
hCoV-19/Wales/PHWC-15CF9E/2020	EPI_ISL_472648	2020-03-27	Europe / United Kingdom / Wales	Human	Original			ILLUMINA		Stretches of NNNs (1.96% of overall sequence).	warn	B.2	V	4
hCoV-19/Wales/PHWC-15CFF8/2020	EPI_ISL_472654	2020-03-31	Europe / United Kingdom / Wales	Human	Original			ILLUMINA		Stretches of NNNs (1.02% of overall sequence).	warn	B.3	L	4
hCoV-19/Wales/PHWC-15D1D3/2020	EPI_ISL_472681	2020-04-08	Europe / United Kingdom / Wales	Human	Original			ILLUMINA		Stretches of NNNs (1.77% of overall sequence). Gap of 3 nucleotides when compared to the reference sequence.	warn	B	L	4
hCoV-19/Wales/PHWC-15D2EF/2020	EPI_ISL_472698	2020-03-30	Europe / United Kingdom / Wales	Human	Original			ILLUMINA		Stretches of NNNs (2.93% of overall sequence).	warn	B.3	L	4
hCoV-19/Wales/PHWC-298DC/2020	EPI_ISL_474233	2020-04-02	Europe / United Kingdom / Wales	Human	Original			Illumina		Stretches of NNNs (1.30% of overall sequence).	warn	B.3	L	4
hCoV-19/Wales/PHWC-29F22/2020	EPI_ISL_474256	2020-04-02	Europe / United Kingdom / Wales	Human	Original			Illumina		Stretches of NNNs (1.01% of overall sequence).	warn	B.3	L	4
hCoV-19/Wales/PHWC-2AE06/2020	EPI_ISL_474259	2020-04-04	Europe / United Kingdom / Wales	Human	Original			Illumina				B.1	G	4
hCoV-19/Wales/PHWC-2C1A1/2020	EPI_ISL_474286	2020-04-04	Europe / United Kingdom / Wales	Human	Original			Illumina		Stretches of NNNs (3.75% of overall sequence).	warn	B.1	G	4
hCoV-19/England/SHEF-C7A25/2020	EPI_ISL_475400	2020-03-20	Europe / United Kingdom / England	Human	Original			Oxford Nanopore	unknown	[W] Stretches of NNNs (1.42% of overall sequence).	warn	B.1	G	4
hCoV-19/England/SHEF-C9A23/2020	EPI_ISL_475425	2020-04-27	Europe / United Kingdom / England	Human	Original			Oxford Nanopore	unknown			B.2	V	4
hCoV-19/Sweden/20-08160/2020	EPI_ISL_475555	2020-03-10	Europe / Sweden / Sormland	Human	Original			Ion Torrent S5 XL, Ion AmpliSeq SARS-CoV-2	Consensus extraction from NC_045512 using torrent suite variantCaller with fill from reference and majority wins			B.2	O	4
hCoV-19/Sweden/20-50243/2020	EPI_ISL_475561	2020-03-10	Europe / Sweden / Stockholm	Human	Original			Ion Torrent S5 XL, Ion AmpliSeq SARS-CoV-2	Consensus extraction from NC_045512 using torrent suite variantCaller with fill from reference and majority wins	[I] Gap of 3 nucleotides when compared to the reference sequence.	info	B	L	4
hCoV-19/England/OXON-AFB5D/2020	EPI_ISL_478808	2020-04-15	Europe / United Kingdom / England	Human	Original			Illumina				B.2	V	4
hCoV-19/England/NORT-28B162/2020	EPI_ISL_469306	2020-04-17	Europe / United Kingdom / England	Human	Original			ILLUMINA NovaSeq		[X] Long stretches of NNNs (8.25% of overall sequence).	alert	B.2.2	O	4
hCoV-19/England/BRIS-12805C/2020	EPI_ISL_469628	2020-04-16	Europe / United Kingdom / England	Human	Original			ILLUMINA NovaSeq		[W] Stretches of NNNs (2.52% of overall sequence).	warn	B.1.1	GR	4
hCoV-19/England/BRIS-127BC5/2020	EPI_ISL_469635	2020-04-17	Europe / United Kingdom / England	Human	Original			ILLUMINA NovaSeq		[W] Stretches of NNNs (1.96% of overall sequence).	warn	B.3	L	4
hCoV-19/England/BRIS-127CA4/2020	EPI_ISL_469644	2020-04-18	Europe / United Kingdom / England	Human	Original			ILLUMINA NovaSeq		[I] Gap of 3 nucleotides when compared to the reference sequence.	info	B	L	4
hCoV-19/England/BRIS-127828/2020	EPI_ISL_469648	2020-04-01	Europe / United Kingdom / England	Human	Original			ILLUMINA NovaSeq		[W] Stretches of NNNs (2.44% of overall sequence).	warn	B.2	V	4
hCoV-19/England/BRIS-1275A9/2020	EPI_ISL_469662	2020-04-01	Europe / United Kingdom / England	Human	Original			ILLUMINA NovaSeq		[X] Long stretches of NNNs (6.66% of overall sequence). NSP11 is missing.	alert	B.3	O	4
hCoV-19/England/BRIS-1271D2/2020	EPI_ISL_469673	2020-04-23	Europe / United Kingdom / England	Human	Original			ILLUMINA NovaSeq		[X] Long stretches of NNNs (5.33% of overall sequence).	alert	B.1.1	GR	4
hCoV-19/England/BRIS-127BA7/2020	EPI_ISL_469691	2020-04-17	Europe / United Kingdom / England	Human	Original			ILLUMINA NovaSeq				B.3	L	4
hCoV-19/England/CAMB-1ABBD8/2020	EPI_ISL_470300	2020-04-20	Europe / United Kingdom / England	Human	Original			ILLUMINA NovaSeq				B.3	L	4
hCoV-19/England/CAMB-1ABC20/2020	EPI_ISL_470345	2020-04-19	Europe / United Kingdom / England	Human	Original			ILLUMINA NovaSeq				B.1	G	4
hCoV-19/Wales/PHWC-29B4C/2020	EPI_ISL_474244	2020-04-02	Europe / United Kingdom / Wales	Human	Original			Illumina		Stretches of NNNs (3.74% of overall sequence).	warn	B.1	G	4
hCoV-19/Wales/PHWC-29CFE/2020	EPI_ISL_474246	2020-04-02	Europe / United Kingdom / Wales	Human	Original			Illumina		Stretches of NNNs (2.46% of overall sequence).	warn	B.1	G	4
hCoV-19/Wales/PHWC-29EBC/2020	EPI_ISL_474252	2020-04-02	Europe / United Kingdom / Wales	Human	Original			Illumina		[W] Stretches of NNNs (2.66% of overall sequence).	warn	B.1	G	4
hCoV-19/Wales/PHWC-29EE9/2020	EPI_ISL_474253	2020-04-02	Europe / United Kingdom / Wales	Human	Original			Illumina				B.1	G	4
hCoV-19/England/PORT-2D0DA6/2020	EPI_ISL_475283	2020-03-30	Europe / United Kingdom / England	Human	Original			Oxford Nanopore	unknown			B.2	V	4
hCoV-19/England/PORT-2D0F19/2020	EPI_ISL_475305	2020-01-01	Europe / United Kingdom / England	Human	Original			Oxford Nanopore	unknown	Stretches of NNNs (4.53% of overall sequence). NSP11 without BLAST coverage.	warn	B.2.1	V	4
hCoV-19/Scotland/CVR116/2020	EPI_ISL_477820	2020-03-13	Europe / United Kingdom / Scotland	Human	Original			Illumina		Long stretches of NNNs (8.14% of overall sequence). Insertion of 1 nucleotide found at refpos 11074 (FRAMESHIFT confirmed by submitter). NSP11 without BLAST coverage.	alert	B.2.1	V	4
hCoV-19/Scotland/CVR1934/2020	EPI_ISL_477836	2020-04-08	Europe / United Kingdom / Scotland	Human	Original	unknown		ILLUMINA	unknown	[W] Stretches of NNNs (4.59% of overall sequence).	warn	B.1	G	4
hCoV-19/Scotland/CVR2066/2020	EPI_ISL_477848	2020-04-10	Europe / United Kingdom / Scotland	Human	Original	unknown		ILLUMINA	unknown	[X] Long stretches of NNNs (6.91% of overall sequence).	alert	B.1	G	4
hCoV-19/Scotland/CVR2234/2020	EPI_ISL_477877	2020-04-12	Europe / United Kingdom / Scotland	Human	Original	unknown		OXFORD_NANOPORE	unknown	[I] Gap of 3 nucleotides when compared to the reference sequence.	info	B.16	L	4
hCoV-19/Scotland/CVR2255/2020	EPI_ISL_477886	2020-04-12	Europe / United Kingdom / Scotland	Human	Original	unknown		OXFORD_NANOPORE	unknown	[I] Gap of 3 nucleotides when compared to the reference sequence.	info	B.16	L	4
hCoV-19/Scotland/CVR2303/2020	EPI_ISL_477896	2020-04-12	Europe / United Kingdom / Scotland	Human	Original	unknown		ILLUMINA	unknown	[I] Gap of 3 nucleotides when compared to the reference sequence.	info	B.16	L	4
hCoV-19/Scotland/CVR2554/2020	EPI_ISL_477967	2020-04-16	Europe / United Kingdom / Scotland	Human	Original	unknown		ILLUMINA	unknown	[I] Gap of 3 nucleotides when compared to the reference sequence.	info	B.16	L	4
hCoV-19/England/OXON-B15F0/2020	EPI_ISL_479029	2020-04-15	Europe / United Kingdom / England	Human	Original			Illumina		Long stretches of NNNs (6.91% of overall sequence). Gap of 3 nucleotides when compared to the reference sequence.	alert	B	O	4
hCoV-19/England/BRIS-12C42F/2020	EPI_ISL_469429	2020-05-10	Europe / United Kingdom / England	Human	Original			ILLUMINA NovaSeq		[W] Stretches of NNNs (2.88% of overall sequence).	warn	B.1.1	GR	4
hCoV-19/England/CAMB-7BFC7/2020	EPI_ISL_470441	2020-04-04	Europe / United Kingdom / England	Human	Original			ILLUMINA NovaSeq				B.1	G	4
hCoV-19/England/CAMB-7BEE8/2020	EPI_ISL_470484	2020-04-05	Europe / United Kingdom / England	Human	Original			ILLUMINA NovaSeq		[X] Long stretches of NNNs (7.22% of overall sequence).	alert	B.2	O	4
hCoV-19/Scotland/CVR2417/2020	EPI_ISL_477934	2020-04-14	Europe / United Kingdom / Scotland	Human	Original	unknown		OXFORD_NANOPORE	unknown	[I] Gap of 3 nucleotides when compared to the reference sequence.	info	B.16	L	4
hCoV-19/Scotland/CVR2444/2020	EPI_ISL_477941	2020-04-14	Europe / United Kingdom / Scotland	Human	Original	unknown		ILLUMINA	unknown	[I] Gap of 3 nucleotides when compared to the reference sequence.	info	B.16	L	4
hCoV-19/Finland/30M77S3/2020	EPI_ISL_481658	2020-03-30	Europe / Finland / Uusimaa	Human	Original	Nasopharyngeal swab		Illumina MiSeq	BWA-MEM			B.1	G	4
hCoV-19/England/GSTT-265DBCB/2020	EPI_ISL_484077	2020-03-27	Europe / United Kingdom / England	Human	Original	unknown		OXFORD_NANOPORE	unknown	Stretches of NNNs (3.76% of overall sequence).	warn	B.2.1	O	4
hCoV-19/England/GSTT-265DBDA/2020	EPI_ISL_484078	2020-03-27	Europe / United Kingdom / England	Human	Original	unknown		OXFORD_NANOPORE	unknown	Stretches of NNNs (2.90% of overall sequence).	warn	B.1	G	4
hCoV-19/Scotland/EDB5858/2020	EPI_ISL_487810	2020-04-28	Europe / United Kingdom / Scotland	Human	Original			ILLUMINA NovaSeq				B.1	G	4
hCoV-19/Scotland/EDB5077/2020	EPI_ISL_487820	2020-04-23	Europe / United Kingdom / Scotland	Human	Original			ILLUMINA NovaSeq				B.2	V	4
hCoV-19/Scotland/EDB5048/2020	EPI_ISL_487845	2020-03-31	Europe / United Kingdom / Scotland	Human	Original			ILLUMINA NovaSeq				B.2	V	4
hCoV-19/Scotland/EDB5050/2020	EPI_ISL_487856	2020-04-01	Europe / United Kingdom / Scotland	Human	Original			ILLUMINA NovaSeq		Stretches of NNNs (3.50% of overall sequence).	warn	B.10	L	4
hCoV-19/Scotland/EDB3319/2020	EPI_ISL_487871	2020-04-08	Europe / United Kingdom / Scotland	Human	Original			ILLUMINA NovaSeq		Gap of 3 nucleotides when compared to the reference sequence.	info	B.2	V	4
hCoV-19/Scotland/EDB3359/2020	EPI_ISL_487874	2020-04-09	Europe / United Kingdom / Scotland	Human	Original			ILLUMINA NovaSeq				B.1	G	4
hCoV-19/Scotland/EDB2736/2020	EPI_ISL_487883	2020-03-27	Europe / United Kingdom / Scotland	Human	Original			ILLUMINA NovaSeq				B.1	G	4
hCoV-19/Scotland/EDB3458/2020	EPI_ISL_487886	2020-04-11	Europe / United Kingdom / Scotland	Human	Original			ILLUMINA NovaSeq				B.1	G	4
hCoV-19/Scotland/EDB3413/2020	EPI_ISL_487888	2020-04-10	Europe / United Kingdom / Scotland	Human	Original			ILLUMINA NovaSeq				B.1	G	4
hCoV-19/England/BRIS-18532D0/2020	EPI_ISL_492323	2020-04-02	Europe / United Kingdom / England	Human	Original			ILLUMINA NovaSeq		Long stretches of NNNs (5.07% of overall sequence).	alert	B.1	G	4
hCoV-19/England/BRIS-18533EC/2020	EPI_ISL_492326	2020-04-06	Europe / United Kingdom / England	Human	Original			ILLUMINA NovaSeq		Stretches of NNNs (4.56% of overall sequence).	warn	B.1.1	GR	4
hCoV-19/England/BRIS-1852F70/2020	EPI_ISL_492376	2020-03-31	Europe / United Kingdom / England	Human	Original			ILLUMINA NovaSeq		Long stretches of NNNs (5.44% of overall sequence).	alert	B.1.1	GR	4
hCoV-19/England/BRIS-185456D/2020	EPI_ISL_492380	2020-03-12	Europe / United Kingdom / England	Human	Original			ILLUMINA NovaSeq		Stretches of NNNs (1.55% of overall sequence).	warn	B.21	L	4
hCoV-19/England/BRIS-1853AC9/2020	EPI_ISL_492388	2020-04-17	Europe / United Kingdom / England	Human	Original			ILLUMINA NovaSeq		Gap of 3 nucleotides when compared to the reference sequence.	info	B	L	4
hCoV-19/England/BRIS-130C8A/2020	EPI_ISL_492509	2020-03-22	Europe / United Kingdom / England	Human	Original			ILLUMINA NovaSeq		Stretches of NNNs (2.52% of overall sequence).	warn	B.1	G	4
hCoV-19/England/NOTT-112C7F/2020	EPI_ISL_493604	2020-04-17	Europe / United Kingdom / England	Human	Original			OXFORD_NANOPORE				B.3	L	4
hCoV-19/England/PORT-2CFA49/2020	EPI_ISL_493618	2020-05-15	Europe / United Kingdom / England	Human	Original			OXFORD_NANOPORE		Long stretches of NNNs (8.46% of overall sequence). NSP11 is missing.	alert	B.1	O	4
hCoV-19/Scotland/CVR2891/2020	EPI_ISL_493827	2020-04-21	Europe / United Kingdom / Scotland	Human	Original			ILLUMINA		Gap of 3 nucleotides when compared to the reference sequence.	info	B.16	O	4
hCoV-19/Scotland/CVR3261/2020	EPI_ISL_493836	2020-04-28	Europe / United Kingdom / Scotland	Human	Original			ILLUMINA		Gap of 3 nucleotides when compared to the reference sequence.	info	B.16	L	4
hCoV-19/England/LIVE-A5401/2020	EPI_ISL_499819	2020-03-20	Europe / United Kingdom / England	Human	Original			Illumina		Gap of 3 nucleotides when compared to the reference sequence.	info	B	L	4
hCoV-19/England/LIVE-A4E22/2020	EPI_ISL_499871	2020-03-14	Europe / United Kingdom / England	Human	Original			Illumina		Stretches of NNNs (1.37% of overall sequence). Gap of 3 nucleotides when compared to the reference sequence.	warn	B	L	4
hCoV-19/England/LIVE-A5173/2020	EPI_ISL_499893	2020-03-05	Europe / United Kingdom / England	Human	Original			Illumina		Stretches of NNNs (1.86% of overall sequence).	warn	B.2.1	V	4
hCoV-19/England/NORT-2A6222/2020	EPI_ISL_507128	2020-03-02	Europe / United Kingdom / England	Human	Original			Oxford Nanopore		Stretches of NNNs (1.24% of overall sequence). Gap of 3 nucleotides when compared to the reference sequence.	warn	B	L	4
hCoV-19/England/SHEF-C8EA0/2020	EPI_ISL_507169	2020-04-06	Europe / United Kingdom / England	Human	Original			Oxford Nanopore		Stretches of NNNs (1.32% of overall sequence). Gap of 3 nucleotides when compared to the reference sequence.	warn	B.21	L	4
hCoV-19/Russia/StPetersburg-RII10183S/2020	EPI_ISL_507226	2020-04-26	Europe / Russia / Saint Petersburg	Human	Original	Nasopharyngeal swab		Nanopore MinION	minimap2, UGENE v. 33			B.1.5	G	4
hCoV-19/England/GSTT-265D6F7/2020	EPI_ISL_484001	2020-03-24	Europe / United Kingdom / England	Human	Original	unknown		OXFORD_NANOPORE	unknown	Long stretches of NNNs (5.68% of overall sequence).	alert	B.2.1	O	4
hCoV-19/England/GSTT-265D8E2/2020	EPI_ISL_484032	2020-03-26	Europe / United Kingdom / England	Human	Original	unknown		OXFORD_NANOPORE	unknown	Stretches of NNNs (3.90% of overall sequence).	warn	B.2	V	4
hCoV-19/England/GSTT-265DA19/2020	EPI_ISL_484050	2020-03-26	Europe / United Kingdom / England	Human	Original	unknown		OXFORD_NANOPORE	unknown	Long stretches of NNNs (5.68% of overall sequence).	alert	B.2.1	O	4
hCoV-19/Italy/LOM-ASST-2/2020	EPI_ISL_486646	2020-03-09	Europe / Italy / Lombardia	Human	Original			Ion Torrent	GATK Best Practice-based pipeline			B.1	G	4
hCoV-19/Italy/LOM-ASST-10/2020	EPI_ISL_486647	2020-03-02	Europe / Italy / Lombardia	Human	Original			Ion Torrent	GATK Best Practice-based pipeline	Stretches of NNNs (2.10% of overall sequence).	warn	B.1	G	4
hCoV-19/Italy/LOM-ASST-14/2020	EPI_ISL_486651	2020-03-24	Europe / Italy / Lombardia	Human	Original			Ion Torrent	GATK Best Practice-based pipeline			B.1	G	4
hCoV-19/Italy/LOM-ASST-15/2020	EPI_ISL_486652	2020-04-02	Europe / Italy / Lombardia	Human	Original			Ion Torrent	GATK Best Practice-based pipeline			B.1	G	4
hCoV-19/Italy/LOM-ASST-18/2020	EPI_ISL_486655	2020-04-02	Europe / Italy / Lombardia	Human	Original			Ion Torrent	GATK Best Practice-based pipeline			B.1	G	4
hCoV-19/Italy/LOM-ASST-21/2020	EPI_ISL_486658	2020-04-01	Europe / Italy / Lombardia	Human	Original			Ion Torrent	GATK Best Practice-based pipeline			B.1	G	4
hCoV-19/Italy/LOM-ASST-3/2020	EPI_ISL_486659	2020-02-22	Europe / Italy / Lombardia	Human	Original			Ion Torrent	GATK Best Practice-based pipeline			B.1	G	4
hCoV-19/Italy/LOM-ASST-4/2020	EPI_ISL_486660	2020-02-23	Europe / Italy / Lombardia	Human	Original			Ion Torrent	GATK Best Practice-based pipeline			B.1	G	4
hCoV-19/Italy/LOM-ASST-8/2020	EPI_ISL_486664	2020-02-26	Europe / Italy / Lombardia	Human	Original			Ion Torrent	GATK Best Practice-based pipeline			B.1	G	4
hCoV-19/Scotland/EDB5499/2020	EPI_ISL_487666	2020-04-27	Europe / United Kingdom / Scotland	Human	Original			ILLUMINA NovaSeq		Gap of 3 nucleotides when compared to the reference sequence.	info	B	L	4
hCoV-19/Scotland/EDB5496/2020	EPI_ISL_487680	2020-04-27	Europe / United Kingdom / Scotland	Human	Original			ILLUMINA NovaSeq		Gap of 3 nucleotides when compared to the reference sequence.	info	B	L	4
hCoV-19/Scotland/EDB5918/2020	EPI_ISL_487690	2020-04-30	Europe / United Kingdom / Scotland	Human	Original			ILLUMINA NovaSeq		Gap of 3 nucleotides when compared to the reference sequence.	info	B	L	4
hCoV-19/Scotland/EDB5638/2020	EPI_ISL_487695	2020-03-26	Europe / United Kingdom / Scotland	Human	Original			ILLUMINA NovaSeq		Insertion of 3 nucleotides when compared to the reference sequence.	info	B.2	V	4
hCoV-19/Scotland/EDB6414/2020	EPI_ISL_487908	2020-04-12	Europe / United Kingdom / Scotland	Human	Original			ILLUMINA NovaSeq				B.2	V	4
hCoV-19/Scotland/EDB6275/2020	EPI_ISL_487914	2020-04-06	Europe / United Kingdom / Scotland	Human	Original			ILLUMINA NovaSeq		Gap of 3 nucleotides when compared to the reference sequence.	info	B.10	L	4
hCoV-19/Scotland/EDB2907/2020	EPI_ISL_487934	2020-04-01	Europe / United Kingdom / Scotland	Human	Original			ILLUMINA NovaSeq				B.1	G	4
hCoV-19/Scotland/EDB5627/2020	EPI_ISL_487955	2020-03-26	Europe / United Kingdom / Scotland	Human	Original			ILLUMINA NovaSeq		Stretches of NNNs (1.30% of overall sequence).	warn	B.2	V	4
hCoV-19/Scotland/EDB3543/2020	EPI_ISL_487972	2020-04-13	Europe / United Kingdom / Scotland	Human	Original			ILLUMINA NovaSeq				B.2	V	4
hCoV-19/Scotland/EDB5794/2020	EPI_ISL_487976	2020-04-27	Europe / United Kingdom / Scotland	Human	Original			ILLUMINA NovaSeq		Gap of 3 nucleotides when compared to the reference sequence.	info	B	L	4
hCoV-19/Scotland/EDB6301/2020	EPI_ISL_487983	2020-04-04	Europe / United Kingdom / Scotland	Human	Original			ILLUMINA NovaSeq				B.2	V	4
hCoV-19/Scotland/EDB5494/2020	EPI_ISL_487997	2020-04-24	Europe / United Kingdom / Scotland	Human	Original			ILLUMINA NovaSeq		Gap of 3 nucleotides when compared to the reference sequence.	info	B	L	4
hCoV-19/Scotland/EDB3042/2020	EPI_ISL_488920	2020-04-03	Europe / United Kingdom / Scotland	Human	Original			ILLUMINA NovaSeq				B.2	V	4
hCoV-19/Scotland/EDB2693/2020	EPI_ISL_488943	2020-03-27	Europe / United Kingdom / Scotland	Human	Original			ILLUMINA NovaSeq				B.1	G	4
hCoV-19/Scotland/EDB2843/2020	EPI_ISL_488961	2020-03-31	Europe / United Kingdom / Scotland	Human	Original			ILLUMINA NovaSeq				B.1	G	4
hCoV-19/Portugal/IGC2981/2020	EPI_ISL_491177	2020-05-19	Europe / Portugal	Human	Original	Oro-pharyngeal swab		Illumina Nextseq 500	CDCgov/SARS-CoV-2_Sequencing	Long stretches of NNNs (8.38% of overall sequence).	alert	B.1	G	4
hCoV-19/Portugal/IGC2989/2020	EPI_ISL_491179	2020-05-19	Europe / Portugal	Human	Original	Oro-pharyngeal swab		Illumina Nextseq 500	CDCgov/SARS-CoV-2_Sequencing	Long stretches of NNNs (9.64% of overall sequence).	alert	B.1	G	4
hCoV-19/England/BRIS-1853FE8/2020	EPI_ISL_492401	2020-04-27	Europe / United Kingdom / England	Human	Original			ILLUMINA NovaSeq				B	L	4
hCoV-19/England/BRIS-185408A/2020	EPI_ISL_492405	2020-04-28	Europe / United Kingdom / England	Human	Original			ILLUMINA NovaSeq				B.1	G	4
hCoV-19/England/BRIS-18545B8/2020	EPI_ISL_492429	2020-03-10	Europe / United Kingdom / England	Human	Original			ILLUMINA NovaSeq				B.2	V	4
hCoV-19/England/BRIS-18539BD/2020	EPI_ISL_492430	2020-04-16	Europe / United Kingdom / England	Human	Original			ILLUMINA NovaSeq				B.3	L	4
hCoV-19/England/BRIS-18532A3/2020	EPI_ISL_492436	2020-04-02	Europe / United Kingdom / England	Human	Original			ILLUMINA NovaSeq		Stretches of NNNs (3.89% of overall sequence).	warn	B.1.1	GR	4
hCoV-19/Scotland/CVR2126/2020	EPI_ISL_493773	2020-04-10	Europe / United Kingdom / Scotland	Human	Original			ILLUMINA				B.2	V	4
hCoV-19/England/LIVE-A6682/2020	EPI_ISL_499632	2020-03-16	Europe / United Kingdom / England	Human	Original			Illumina		Stretches of NNNs (4.20% of overall sequence).	warn	B.2	O	4
hCoV-19/England/LIVE-A693E/2020	EPI_ISL_499635	2020-03-16	Europe / United Kingdom / England	Human	Original			Illumina		Stretches of NNNs (4.40% of overall sequence).	warn	B.2	O	4
hCoV-19/England/LIVE-A65A3/2020	EPI_ISL_499637	2020-03-18	Europe / United Kingdom / England	Human	Original			Illumina		Stretches of NNNs (4.68% of overall sequence). NSP11 has no coverage.	warn	B.2	O	4
hCoV-19/England/LIVE-A587E/2020	EPI_ISL_499641	2020-03-20	Europe / United Kingdom / England	Human	Original			Illumina				B.3	L	4
hCoV-19/England/LIVE-A5D7F/2020	EPI_ISL_499661	2020-03-18	Europe / United Kingdom / England	Human	Original			Illumina				B.1	G	4
hCoV-19/England/LIVE-A5EB8/2020	EPI_ISL_499664	2020-03-21	Europe / United Kingdom / England	Human	Original			Illumina				B.2	V	4
hCoV-19/England/LIVE-A5F00/2020	EPI_ISL_499667	2020-03-21	Europe / United Kingdom / England	Human	Original			Illumina				B.2.1	V	4
hCoV-19/England/LIVE-A600C/2020	EPI_ISL_499674	2020-03-21	Europe / United Kingdom / England	Human	Original			Illumina				B.1	G	4
hCoV-19/England/LIVE-A4F4D/2020	EPI_ISL_499909	2020-03-14	Europe / United Kingdom / England	Human	Original			Illumina		Stretches of NNNs (2.08% of overall sequence).	warn	B.2	V	4
hCoV-19/England/LIVE-A4CEC/2020	EPI_ISL_499952	2020-03-12	Europe / United Kingdom / England	Human	Original			Illumina		Stretches of NNNs (3.49% of overall sequence).	warn	B.2.1	O	4
hCoV-19/Finland/12A46SVI/2020	EPI_ISL_481540	2020-04-12	Europe / Finland / Uusimaa	Human	Original	Nasopharyngeal swab		Illumina MiSeq	BWA-MEM			B.1	G	4
hCoV-19/Finland/17A54S4/2020	EPI_ISL_481579	2020-04-17	Europe / Finland / Uusimaa	Human	Original	Nasopharyngeal swab		Illumina MiSeq	BWA-MEM			B.1	G	4
hCoV-19/England/NOTT-11236B/2020	EPI_ISL_484375	2020-04-12	Europe / United Kingdom / England	Human	Original	unknown		OXFORD_NANOPORE	unknown	Stretches of NNNs (1.40% of overall sequence).	warn	B.3	L	4
hCoV-19/England/NOTT-112538/2020	EPI_ISL_484391	2020-06-27	Europe / United Kingdom / England	Human	Original	unknown		OXFORD_NANOPORE	unknown	Stretches of NNNs (3.83% of overall sequence). Gap of 12 nucleotides when compared to the reference sequence.	warn	B.3	L	4
hCoV-19/Scotland/EDB3534/2020	EPI_ISL_487715	2020-04-13	Europe / United Kingdom / Scotland	Human	Original			ILLUMINA NovaSeq				B.1	G	4
hCoV-19/Scotland/EDB6266/2020	EPI_ISL_487718	2020-04-08	Europe / United Kingdom / Scotland	Human	Original			ILLUMINA NovaSeq		Gap of 3 nucleotides when compared to the reference sequence.	info	B	L	4
hCoV-19/Scotland/EDB6265/2020	EPI_ISL_487744	2020-04-08	Europe / United Kingdom / Scotland	Human	Original			ILLUMINA NovaSeq		Stretches of NNNs (3.82% of overall sequence).	warn	B.2	V	4
hCoV-19/Scotland/EDB5489/2020	EPI_ISL_487754	2020-04-26	Europe / United Kingdom / Scotland	Human	Original			ILLUMINA NovaSeq		Gap of 3 nucleotides when compared to the reference sequence.	info	B	L	4
hCoV-19/Scotland/EDB3445/2020	EPI_ISL_487759	2020-04-10	Europe / United Kingdom / Scotland	Human	Original			ILLUMINA NovaSeq				B.2	V	4
hCoV-19/Scotland/EDB2744/2020	EPI_ISL_487788	2020-03-27	Europe / United Kingdom / Scotland	Human	Original			ILLUMINA NovaSeq				B.1	G	4
hCoV-19/Scotland/EDB2285/2020	EPI_ISL_491535	2020-04-21	Europe / United Kingdom / Scotland	Human	Original			Illumina NovaSeq		Gap of 3 nucleotides when compared to the reference sequence.	info	B	L	4
hCoV-19/Scotland/EDB2127/2020	EPI_ISL_491538	2020-04-20	Europe / United Kingdom / Scotland	Human	Original			Illumina NovaSeq		Stretches of NNNs (1.75% of overall sequence).	warn	B.1.1	GR	4
hCoV-19/England/BRIS-1853470/2020	EPI_ISL_492228	2020-04-07	Europe / United Kingdom / England	Human	Original			ILLUMINA NovaSeq		Stretches of NNNs (3.24% of overall sequence).	warn	B.10	O	4
hCoV-19/England/BRIS-1852FAD/2020	EPI_ISL_492241	2020-03-31	Europe / United Kingdom / England	Human	Original			ILLUMINA NovaSeq		Long stretches of NNNs (5.89% of overall sequence).	alert	B.1.1	GR	4
hCoV-19/England/BRIS-18532B2/2020	EPI_ISL_492251	2020-04-02	Europe / United Kingdom / England	Human	Original			ILLUMINA NovaSeq		Long stretches of NNNs (6.10% of overall sequence).	alert	B.1	GH	4
hCoV-19/England/WSFT-25C196F/2020	EPI_ISL_495091	2020-04-19	Europe / United Kingdom / England	Human	Original			ILLUMINA NovaSeq		Long stretches of NNNs (6.93% of overall sequence).	alert	B.1.1	G	4
hCoV-19/England/LIVE-A6303/2020	EPI_ISL_499700	2020-03-18	Europe / United Kingdom / England	Human	Original			Illumina				B.2	V	4
hCoV-19/England/LIVE-A67E9/2020	EPI_ISL_499743	2020-03-19	Europe / United Kingdom / England	Human	Original			Illumina				B.3	L	4
hCoV-19/England/LIVE-A6813/2020	EPI_ISL_499745	2020-03-19	Europe / United Kingdom / England	Human	Original			Illumina				B	L	4
hCoV-19/England/LIVE-A6831/2020	EPI_ISL_499746	2020-03-16	Europe / United Kingdom / England	Human	Original			Illumina				B	L	4
hCoV-19/England/LIVE-A68B9/2020	EPI_ISL_499752	2020-03-16	Europe / United Kingdom / England	Human	Original			Illumina				B	L	4
hCoV-19/England/LIVE-A695C/2020	EPI_ISL_499757	2020-03-16	Europe / United Kingdom / England	Human	Original			Illumina				B.1	G	4
hCoV-19/England/LIVE-A50B2/2020	EPI_ISL_500104	2020-03-01	Europe / United Kingdom / England	Human	Original			Illumina				B.1	G	4
hCoV-19/England/LIVE-A5155/2020	EPI_ISL_500109	2020-03-07	Europe / United Kingdom / England	Human	Original			Illumina				B.2.1	V	4
hCoV-19/England/LIVE-A546B/2020	EPI_ISL_500117	2020-03-19	Europe / United Kingdom / England	Human	Original			Illumina				B.1	G	4
hCoV-19/England/LIVE-A5586/2020	EPI_ISL_500127	2020-03-19	Europe / United Kingdom / England	Human	Original			Illumina				B.3	L	4
hCoV-19/England/LIVE-A5629/2020	EPI_ISL_500134	2020-03-19	Europe / United Kingdom / England	Human	Original			Illumina				B.2	V	4
hCoV-19/England/LIVE-A5683/2020	EPI_ISL_500137	2020-03-21	Europe / United Kingdom / England	Human	Original			Illumina				B.2	V	4
hCoV-19/England/LIVE-A56ED/2020	EPI_ISL_500142	2020-03-20	Europe / United Kingdom / England	Human	Original			Illumina				B.3	L	4
hCoV-19/England/LIVE-A5735/2020	EPI_ISL_500146	2020-03-19	Europe / United Kingdom / England	Human	Original			Illumina				B.1	G	4
hCoV-19/England/LIVE-A5832/2020	EPI_ISL_500156	2020-03-20	Europe / United Kingdom / England	Human	Original			Illumina				B.2	V	4
hCoV-19/Spain/PV-IBV-003200/2020	EPI_ISL_480972	2020-03-12	Europe / Spain / Basque Country / San Sebastian	Human	Original			Illumina MiSeq	BWA/IVAR			B.2	V	4
hCoV-19/Spain/PV-IBV-003228/2020	EPI_ISL_480985	2020-03-14	Europe / Spain / Basque Country / San Sebastian	Human	Original			Illumina MiSeq	BWA/IVAR			A.5	S	4
hCoV-19/Spain/PV-IBV-003217/2020	EPI_ISL_480986	2020-03-13	Europe / Spain / Basque Country / San Sebastian	Human	Original			Illumina MiSeq	BWA/IVAR			A.5	S	4
hCoV-19/Germany/BE-RKI-Z-0006/2020	EPI_ISL_483141	2020-04-20	Europe / Germany / Berlin	Human	Original			Illumina Iseq	https://gitlab.com/RKIBioinformaticsPipelines/ncov_minipipe v1.2.0	Stretches of NNNs (1.20% of overall sequence).	warn	B.1	O	4
hCoV-19/Germany/BE-RKI-Z-0007/2020	EPI_ISL_483142	2020-04-20	Europe / Germany / Berlin	Human	Original			Illumina Iseq	https://gitlab.com/RKIBioinformaticsPipelines/ncov_minipipe v1.2.0	Stretches of NNNs (4.79% of overall sequence). %UniqueMutations 0.06%.	warn	B.1	O	4
hCoV-19/England/NORT-292EAD/2020	EPI_ISL_489147	2020-05-15	Europe / United Kingdom / England	Human	Original			ILLUMINA NovaSeq		Stretches of NNNs (2.28% of overall sequence).	warn	B.3	L	4
hCoV-19/Northern Ireland/NIRE-102C09/2020	EPI_ISL_489184	2020-04-20	Europe / United Kingdom / Northern Ireland	Human	Original			ILLUMINA NovaSeq		Long stretches of NNNs (6.94% of overall sequence).	alert	B.1.1	GR	4
hCoV-19/England/202822174/2020	EPI_ISL_490231	2020-06-07	Europe / United Kingdom / England	Human	Original			Illumina NextSeq	PHE pipeline (BWA-SAMtools-Quasibam)	Stretches of NNNs (2.56% of overall sequence).	warn	B.1.5	O	4
hCoV-19/Scotland/EDB360/2020	EPI_ISL_491545	2020-03-30	Europe / United Kingdom / Scotland	Human	Original			Illumina NovaSeq		Stretches of NNNs (1.11% of overall sequence).	warn	A.5	S	4
hCoV-19/Scotland/EDB6443/2020	EPI_ISL_491556	2020-04-27	Europe / United Kingdom / Scotland	Human	Original			ILLUMINA NovaSeq		Gap of 3 nucleotides when compared to the reference sequence.	info	B	L	4
hCoV-19/Scotland/EDB614/2020	EPI_ISL_491558	2020-04-01	Europe / United Kingdom / Scotland	Human	Original			ILLUMINA NovaSeq				B.3	L	4
hCoV-19/Scotland/EDB1035/2020	EPI_ISL_491569	2020-04-06	Europe / United Kingdom / Scotland	Human	Original			ILLUMINA NovaSeq				B.1.1	GR	4
hCoV-19/Scotland/EDB1002/2020	EPI_ISL_491576	2020-04-06	Europe / United Kingdom / Scotland	Human	Original			ILLUMINA NovaSeq		Gap of 3 nucleotides when compared to the reference sequence.	info	B	O	4
hCoV-19/Scotland/EDB1065/2020	EPI_ISL_491601	2020-04-06	Europe / United Kingdom / Scotland	Human	Original			ILLUMINA NovaSeq		Stretches of NNNs (2.13% of overall sequence).	warn	B.1.5	G	4
hCoV-19/Scotland/EDB6726/2020	EPI_ISL_491607	2020-04-07	Europe / United Kingdom / Scotland	Human	Original			ILLUMINA NovaSeq		Stretches of NNNs (1.41% of overall sequence).	warn	B	O	4
hCoV-19/Scotland/EDB1143/2020	EPI_ISL_491615	2020-04-07	Europe / United Kingdom / Scotland	Human	Original			ILLUMINA NovaSeq				B.1.1	GR	4
hCoV-19/Scotland/EDB1010/2020	EPI_ISL_491643	2020-04-07	Europe / United Kingdom / Scotland	Human	Original			ILLUMINA NovaSeq				B.1	G	4
hCoV-19/Scotland/EDB2286/2020	EPI_ISL_491647	2020-04-21	Europe / United Kingdom / Scotland	Human	Original			ILLUMINA NovaSeq		Gap of 3 nucleotides when compared to the reference sequence.	info	B	L	4
hCoV-19/Scotland/EDB3665/2020	EPI_ISL_491656	2020-04-28	Europe / United Kingdom / Scotland	Human	Original			ILLUMINA NovaSeq		Stretches of NNNs (2.17% of overall sequence).	warn	B.1	G	4
hCoV-19/England/BRIS-130B05/2020	EPI_ISL_492620	2020-03-14	Europe / United Kingdom / England	Human	Original			ILLUMINA NovaSeq				B.3	O	4
hCoV-19/England/BRIS-123D0F/2020	EPI_ISL_492764	2020-04-08	Europe / United Kingdom / England	Human	Original			ILLUMINA NovaSeq				B.1	G	4
hCoV-19/England/BRIS-133461/2020	EPI_ISL_495103	2020-05-26	Europe / United Kingdom / England	Human	Original			ILLUMINA NovaSeq				B.1	G	4
hCoV-19/England/BRIS-18547EF/2020	EPI_ISL_495104	2020-04-27	Europe / United Kingdom / England	Human	Original			ILLUMINA NovaSeq		Gap of 3 nucleotides when compared to the reference sequence.	info	B	L	4
hCoV-19/England/BRIS-1332D0/2020	EPI_ISL_495115	2020-05-07	Europe / United Kingdom / England	Human	Original			ILLUMINA NovaSeq		Stretches of NNNs (2.76% of overall sequence).	warn	B.3	L	4
hCoV-19/England/LIVE-A4709/2020	EPI_ISL_500034	2020-03-13	Europe / United Kingdom / England	Human	Original			Illumina				B.2	V	4
hCoV-19/England/LIVE-A47FA/2020	EPI_ISL_500045	2020-03-12	Europe / United Kingdom / England	Human	Original			Illumina				B.2	V	4
hCoV-19/England/LIVE-A4A2E/2020	EPI_ISL_500063	2020-03-11	Europe / United Kingdom / England	Human	Original			Illumina				B.2	V	4
hCoV-19/England/LIVE-A4C19/2020	EPI_ISL_500078	2020-03-12	Europe / United Kingdom / England	Human	Original			Illumina				B.2	V	4
hCoV-19/England/LIVE-A4E04/2020	EPI_ISL_500091	2020-03-05	Europe / United Kingdom / England	Human	Original			Illumina				B.2.1	V	4
hCoV-19/England/LIVE-A4E13/2020	EPI_ISL_500092	2020-03-14	Europe / United Kingdom / England	Human	Original			Illumina				B.1	G	4
hCoV-19/Spain/AN-IBV-003976/2020	EPI_ISL_500171	2020-04-13	Europe / Spain / Andalucia / Cogollos de la Vega	Human	Original			Illumina MiSeq	BWA/IVAR	Long stretches of NNNs (7.73% of overall sequence).	alert	B.1.1	S	4
hCoV-19/England/BRIS-12CC09/2020	EPI_ISL_481963	2020-04-18	Europe / United Kingdom / England	Human	Original			ILLUMINA NovaSeq		[W] Stretches of NNNs (2.85% of overall sequence).	warn	B.3	O	4
hCoV-19/England/BRIS-12E1BD/2020	EPI_ISL_481989	2020-04-04	Europe / United Kingdom / England	Human	Original			ILLUMINA NovaSeq		[W] Stretches of NNNs (3.29% of overall sequence).	warn	B.1.1	GR	4
hCoV-19/England/GSTT-265DDC5/2020	EPI_ISL_484106	2020-03-27	Europe / United Kingdom / England	Human	Original	unknown		OXFORD_NANOPORE	unknown	Stretches of NNNs (2.91% of overall sequence).	warn	B.1	G	4
hCoV-19/England/GSTT-265DE86/2020	EPI_ISL_484118	2020-03-28	Europe / United Kingdom / England	Human	Original	unknown		OXFORD_NANOPORE	unknown	Stretches of NNNs (2.90% of overall sequence).	warn	B.2	V	4
hCoV-19/England/GSTT-265E2E3/2020	EPI_ISL_484183	2020-03-12	Europe / United Kingdom / England	Human	Original	unknown		OXFORD_NANOPORE	unknown	Long stretches of NNNs (9.24% of overall sequence). NSP11 is missing.	alert	B.2.1	O	4
hCoV-19/England/GSTT-265E2F2/2020	EPI_ISL_484184	2020-03-12	Europe / United Kingdom / England	Human	Original	unknown		OXFORD_NANOPORE	unknown	Stretches of NNNs (3.90% of overall sequence).	warn	B.2	V	4
hCoV-19/England/GSTT-265E30E/2020	EPI_ISL_484185	2020-03-13	Europe / United Kingdom / England	Human	Original	unknown		OXFORD_NANOPORE	unknown	Stretches of NNNs (2.02% of overall sequence).	warn	B.2	V	4
hCoV-19/Scotland/EDB3063/2020	EPI_ISL_489045	2020-04-04	Europe / United Kingdom / Scotland	Human	Original			ILLUMINA NovaSeq				B.1	G	4
hCoV-19/Portugal/IGC3872/2020	EPI_ISL_491213	2020-05-28	Europe / Portugal	Human	Original	Oro-pharyngeal swab		Illumina Nextseq 500	CDCgov/SARS-CoV-2_Sequencing	Long stretches of NNNs (6.61% of overall sequence).	alert	B.1	G	4
hCoV-19/England/BRIS-130B23/2020	EPI_ISL_492515	2020-03-14	Europe / United Kingdom / England	Human	Original			ILLUMINA NovaSeq				B.3	O	4
hCoV-19/England/BRIS-12FD03/2020	EPI_ISL_492517	2020-04-08	Europe / United Kingdom / England	Human	Original			ILLUMINA NovaSeq				B.1	G	4
hCoV-19/England/BRIS-130B14/2020	EPI_ISL_492547	2020-03-14	Europe / United Kingdom / England	Human	Original			ILLUMINA NovaSeq				B.3	O	4
hCoV-19/England/BRIS-12FCF7/2020	EPI_ISL_492548	2020-04-08	Europe / United Kingdom / England	Human	Original			ILLUMINA NovaSeq				B.1	G	4
hCoV-19/England/BRIS-1307E3/2020	EPI_ISL_492551	2020-04-12	Europe / United Kingdom / England	Human	Original			ILLUMINA NovaSeq				B.1	G	4
hCoV-19/England/BRIS-130C02/2020	EPI_ISL_492585	2020-03-23	Europe / United Kingdom / England	Human	Original			ILLUMINA NovaSeq		Stretches of NNNs (1.22% of overall sequence).	warn	B.21	L	4
hCoV-19/England/BRIS-1305E9/2020	EPI_ISL_492593	2020-04-12	Europe / United Kingdom / England	Human	Original			ILLUMINA NovaSeq		Stretches of NNNs (1.65% of overall sequence).	warn	B.1.1	GR	4
hCoV-19/England/BRIS-130CD5/2020	EPI_ISL_492676	2020-03-23	Europe / United Kingdom / England	Human	Original			ILLUMINA NovaSeq		Gap of 3 nucleotides when compared to the reference sequence.	info	B	L	4
hCoV-19/England/BRIS-12FE6A/2020	EPI_ISL_492678	2020-04-10	Europe / United Kingdom / England	Human	Original			ILLUMINA NovaSeq				B.1	G	4
hCoV-19/England/BRIS-130130/2020	EPI_ISL_492721	2020-04-11	Europe / United Kingdom / England	Human	Original			ILLUMINA NovaSeq		Stretches of NNNs (3.36% of overall sequence).	warn	B.1.1	GR	4
hCoV-19/England/BRIS-12FE00/2020	EPI_ISL_492728	2020-04-10	Europe / United Kingdom / England	Human	Original			ILLUMINA NovaSeq				B.3	L	4
hCoV-19/England/BRIS-12FFA3/2020	EPI_ISL_492729	2020-04-10	Europe / United Kingdom / England	Human	Original			ILLUMINA NovaSeq				B.1	G	4
hCoV-19/Scotland/CVR3328/2020	EPI_ISL_493879	2020-05-01	Europe / United Kingdom / Scotland	Human	Original			ILLUMINA		Stretches of NNNs (1.25% of overall sequence). Gap of 3 nucleotides when compared to the reference sequence.	warn	B.16	L	4
hCoV-19/Wales/PHWC-16626B/2020	EPI_ISL_493983	2020-04-17	Europe / United Kingdom / Wales	Human	Original			ILLUMINA		Long stretches of NNNs (6.02% of overall sequence). NS7b is missing.	alert	B.1.5	G	4
hCoV-19/Greece/8126_HPI/2020	EPI_ISL_501246	2020-04-01	Europe / Greece / Athens	Human	Original	Nasopharyngeal swab / Oropharyngeal swab		Illumina NextSeq		Long stretches of NNNs (43.58% of overall sequence). NSP7 is missing. NS6 is missing.	alert	B.1.1	G	4
hCoV-19/Greece/15005_HPI/2020	EPI_ISL_501249	2020-04-22	Europe / Greece / Athens	Human	Original	Oropharyngeal swab		Illumina NextSeq				B.1.1	GR	4
hCoV-19/England/HECH-259A03D/2020	EPI_ISL_482110	2020-05-16	Europe / United Kingdom / England	Human	Original			ILLUMINA NovaSeq		[W] Stretches of NNNs (4.71% of overall sequence).	warn	B.1.1	GR	4
hCoV-19/England/LOND-D62A3/2020	EPI_ISL_482160	2020-04-20	Europe / United Kingdom / England	Human	Original			ILLUMINA NovaSeq				B.1	G	4
hCoV-19/England/BRIS-12E548/2020	EPI_ISL_488304	2020-04-20	Europe / United Kingdom / England	Human	Original			ILLUMINA NovaSeq		Gap of 3 nucleotides when compared to the reference sequence.	info	B	L	4
hCoV-19/England/NORT-2955F0/2020	EPI_ISL_488465	2020-03-31	Europe / United Kingdom / England	Human	Original			ILLUMINA NovaSeq				B.2	V	4
hCoV-19/England/NORT-282B21/2020	EPI_ISL_488486	2020-03-28	Europe / United Kingdom / England	Human	Original			ILLUMINA NovaSeq		Gap of 3 nucleotides when compared to the reference sequence.	info	B.10	L	4
hCoV-19/Scotland/EDB2720/2020	EPI_ISL_489018	2020-03-27	Europe / United Kingdom / Scotland	Human	Original			ILLUMINA NovaSeq		Gap of 3 nucleotides when compared to the reference sequence.	info	B	L	4
hCoV-19/Scotland/EDB2844/2020	EPI_ISL_489028	2020-03-31	Europe / United Kingdom / Scotland	Human	Original			ILLUMINA NovaSeq				B.1	G	4
hCoV-19/Scotland/GCVR-1706DB/2020	EPI_ISL_489593	2020-03-26	Europe / United Kingdom / Scotland	Human	Original			ILLUMINA NovaSeq		Gap of 3 nucleotides when compared to the reference sequence.	info	B.16	L	4
hCoV-19/Scotland/GCVR-16FEF5/2020	EPI_ISL_489594	2020-03-23	Europe / United Kingdom / Scotland	Human	Original			ILLUMINA NovaSeq				A.5	S	4
hCoV-19/Scotland/GCVR-16FAD3/2020	EPI_ISL_489598	2020-03-20	Europe / United Kingdom / Scotland	Human	Original			ILLUMINA NovaSeq				B.2	V	4
hCoV-19/Scotland/GCVR-1717B9/2020	EPI_ISL_489612	2020-03-28	Europe / United Kingdom / Scotland	Human	Original			ILLUMINA NovaSeq		Insertion of 3 nucleotides when compared to the reference sequence.	info	B.2	V	4
hCoV-19/Scotland/GCVR-1707AB/2020	EPI_ISL_489614	2020-03-26	Europe / United Kingdom / Scotland	Human	Original			ILLUMINA NovaSeq		Stretches of NNNs (2.02% of overall sequence).	warn	B.1	G	4
hCoV-19/Scotland/GCVR-1716E9/2020	EPI_ISL_489616	2020-03-28	Europe / United Kingdom / Scotland	Human	Original			ILLUMINA NovaSeq		Gap of 3 nucleotides when compared to the reference sequence.	info	B.16	L	4
hCoV-19/Scotland/GCVR-1707BA/2020	EPI_ISL_489651	2020-03-25	Europe / United Kingdom / Scotland	Human	Original			ILLUMINA NovaSeq				B.1	G	4
hCoV-19/Scotland/GCVR-16FF2F/2020	EPI_ISL_489659	2020-03-22	Europe / United Kingdom / Scotland	Human	Original			ILLUMINA NovaSeq		Stretches of NNNs (3.15% of overall sequence).	warn	B	L	4
hCoV-19/Scotland/GCVR-16F9F4/2020	EPI_ISL_489662	2020-03-18	Europe / United Kingdom / Scotland	Human	Original			ILLUMINA NovaSeq		Stretches of NNNs (1.50% of overall sequence).	warn	A.5	S	4
hCoV-19/Scotland/GCVR-171713/2020	EPI_ISL_489666	2020-03-28	Europe / United Kingdom / Scotland	Human	Original			ILLUMINA NovaSeq		Gap of 3 nucleotides when compared to the reference sequence.	info	B.16	L	4
hCoV-19/Scotland/GCVR-170E88/2020	EPI_ISL_489679	2020-03-27	Europe / United Kingdom / Scotland	Human	Original			ILLUMINA NovaSeq				B.1	G	4
hCoV-19/Scotland/GCVR-17175F/2020	EPI_ISL_489687	2020-03-28	Europe / United Kingdom / Scotland	Human	Original			ILLUMINA NovaSeq		Long stretches of NNNs (7.08% of overall sequence). %UniqueMutations 0.14%.	alert	B.16	L	4
hCoV-19/England/NOTT-112741/2020	EPI_ISL_490573	2020-04-17	Europe / United Kingdom / England	Human	Original			OXFORD_NANOPORE				B.3	L	4
hCoV-19/Scotland/CVR1992/2020	EPI_ISL_490646	2020-04-09	Europe / United Kingdom / Scotland	Human	Original			ILLUMINA		Gap of 3 nucleotides when compared to the reference sequence.	info	B.16	L	4
hCoV-19/Scotland/CVR2022/2020	EPI_ISL_490652	2020-04-08	Europe / United Kingdom / Scotland	Human	Original			ILLUMINA				B.1	G	4
hCoV-19/Scotland/CVR2289/2020	EPI_ISL_490680	2020-04-11	Europe / United Kingdom / Scotland	Human	Original			ILLUMINA		Gap of 3 nucleotides when compared to the reference sequence.	info	B.16	L	4
hCoV-19/Scotland/CVR2315/2020	EPI_ISL_490682	2020-04-12	Europe / United Kingdom / Scotland	Human	Original			ILLUMINA		Stretches of NNNs (1.16% of overall sequence). Gap of 3 nucleotides when compared to the reference sequence.	warn	B	O	4
hCoV-19/England/BRIS-130561/2020	EPI_ISL_492658	2020-04-12	Europe / United Kingdom / England	Human	Original			ILLUMINA NovaSeq				B.1	G	4
hCoV-19/Wales/PHWC-167DC3/2020	EPI_ISL_494157	2020-04-18	Europe / United Kingdom / Wales	Human	Original			ILLUMINA		Stretches of NNNs (1.92% of overall sequence).	warn	B.1	G	4
hCoV-19/Wales/PHWC-168041/2020	EPI_ISL_494192	2020-04-02	Europe / United Kingdom / Wales	Human	Original			ILLUMINA		Stretches of NNNs (1.62% of overall sequence). %UniqueMutations 0.06%.	warn	B.3	L	4
hCoV-19/Wales/PHWC-1681C6/2020	EPI_ISL_494210	2020-04-20	Europe / United Kingdom / Wales	Human	Original			ILLUMINA		Long stretches of NNNs (7.98% of overall sequence).	alert	B.3	L	4
hCoV-19/Wales/PHWC-16820F/2020	EPI_ISL_494213	2020-04-01	Europe / United Kingdom / Wales	Human	Original			ILLUMINA		Stretches of NNNs (1.08% of overall sequence).	warn	B.3	L	4
hCoV-19/Turkey/KU-009/2020	EPI_ISL_495419	2020-04-29	Europe / Turkey / Kars Province	Human	Original	Nasopharyngeal swab		Illumina NextSeq 550	Burrows-Wheeler Aligner v.0.7	Stretches of NNNs (1.59% of overall sequence).	warn	B.1	G	4
hCoV-19/Turkey/KU-017/2020	EPI_ISL_495427	2020-05-18	Europe / Turkey / Kars Province	Human	Original	Nasopharyngeal swab		Illumina NextSeq 550	Burrows-Wheeler Aligner v.0.7	Stretches of NNNs (1.36% of overall sequence).	warn	B.1	G	4
hCoV-19/Turkey/KU-030/2020	EPI_ISL_495440	2020-05-21	Europe / Turkey / Kars Province	Human	Original	Nasopharyngeal swab		Illumina NextSeq 550	Burrows-Wheeler Aligner v.0.7	Stretches of NNNs (1.36% of overall sequence).	warn	B.1	G	4
hCoV-19/Spain/RI-IBV-006001/2020	EPI_ISL_500432	2020-03-25	Europe / Spain / La Rioja / Herce	Human	Original			Illumina_MiSeq	BWA/IVAR	Stretches of NNNs (1.70% of overall sequence). NSP11 is missing.	warn	B.1.5	G	4
hCoV-19/Scotland/CVR1945/2020	EPI_ISL_484529	2020-04-08	Europe / United Kingdom / Scotland	Human	Original	unknown		ILLUMINA	unknown	Gap of 3 nucleotides when compared to the reference sequence.	info	B.16	L	4
hCoV-19/Scotland/CVR2035/2020	EPI_ISL_484544	2020-04-08	Europe / United Kingdom / Scotland	Human	Original	unknown		ILLUMINA	unknown	Gap of 3 nucleotides when compared to the reference sequence.	info	B.16	L	4
hCoV-19/Scotland/CVR2062/2020	EPI_ISL_484549	2020-04-09	Europe / United Kingdom / Scotland	Human	Original	unknown		ILLUMINA	unknown	Gap of 3 nucleotides when compared to the reference sequence.	info	B.16	L	4
hCoV-19/Scotland/CVR2072/2020	EPI_ISL_484552	2020-04-10	Europe / United Kingdom / Scotland	Human	Original	unknown		ILLUMINA	unknown	Gap of 3 nucleotides when compared to the reference sequence.	info	B.16	L	4
hCoV-19/England/NORT-296B84/2020	EPI_ISL_488120	2020-04-28	Europe / United Kingdom / England	Human	Original			ILLUMINA NovaSeq				B.3	L	4
hCoV-19/England/BRIS-12F7C9/2020	EPI_ISL_488241	2020-03-10	Europe / United Kingdom / England	Human	Original			ILLUMINA NovaSeq				B.2	V	4
hCoV-19/England/BRIS-12E87C/2020	EPI_ISL_488247	2020-04-22	Europe / United Kingdom / England	Human	Original			ILLUMINA NovaSeq		Gap of 3 nucleotides when compared to the reference sequence.	info	B	L	4
hCoV-19/England/CAMB-1ACE1A/2020	EPI_ISL_489382	2020-04-22	Europe / United Kingdom / England	Human	Original			ILLUMINA NovaSeq				B.1	G	4
hCoV-19/Scotland/GCVR-171A74/2020	EPI_ISL_489401	2020-03-27	Europe / United Kingdom / Scotland	Human	Original			ILLUMINA NovaSeq		Gap of 3 nucleotides when compared to the reference sequence.	info	B.16	L	4
hCoV-19/Scotland/GCVR-171977/2020	EPI_ISL_489413	2020-03-27	Europe / United Kingdom / Scotland	Human	Original			ILLUMINA NovaSeq		Stretches of NNNs (3.22% of overall sequence).	warn	B.1	G	4
hCoV-19/England/CAMB-1ACC98/2020	EPI_ISL_489422	2020-04-22	Europe / United Kingdom / England	Human	Original			ILLUMINA NovaSeq		Stretches of NNNs (1.36% of overall sequence).	warn	B.1	G	4
hCoV-19/England/CAMB-1ACC5C/2020	EPI_ISL_489463	2020-04-21	Europe / United Kingdom / England	Human	Original			ILLUMINA NovaSeq		Stretches of NNNs (2.55% of overall sequence).	warn	B	L	4
hCoV-19/England/CAMB-1AC6F4/2020	EPI_ISL_489506	2020-04-21	Europe / United Kingdom / England	Human	Original			ILLUMINA NovaSeq				B.1.104	G	4
hCoV-19/Scotland/GCVR-1719C2/2020	EPI_ISL_489523	2020-03-28	Europe / United Kingdom / Scotland	Human	Original			ILLUMINA NovaSeq		Long stretches of NNNs (5.58% of overall sequence).	alert	B.16	L	4
hCoV-19/Scotland/GCVR-171995/2020	EPI_ISL_489536	2020-03-28	Europe / United Kingdom / Scotland	Human	Original			ILLUMINA NovaSeq		Gap of 3 nucleotides when compared to the reference sequence.	info	B	L	4
hCoV-19/Scotland/GCVR-171AED/2020	EPI_ISL_489567	2020-03-25	Europe / United Kingdom / Scotland	Human	Original			ILLUMINA NovaSeq		Stretches of NNNs (2.88% of overall sequence).	warn	B.1	G	4
hCoV-19/Scotland/GCVR-170820/2020	EPI_ISL_489578	2020-03-26	Europe / United Kingdom / Scotland	Human	Original			ILLUMINA NovaSeq		Gap of 3 nucleotides when compared to the reference sequence.	info	B	L	4
hCoV-19/England/LOND-124C6F2/2020	EPI_ISL_490425	2020-01-01	Europe / United Kingdom / England	Human	Original			ILLUMINA				B.2	V	4
hCoV-19/England/NORW-ED9A4/2020	EPI_ISL_490508	2020-01-01	Europe / United Kingdom / England	Human	Original			ILLUMINA		Stretches of NNNs (3.59% of overall sequence). Gap of 3 nucleotides when compared to the reference sequence.	warn	B	O	4
hCoV-19/England/NORW-EDA1A/2020	EPI_ISL_490510	2020-01-01	Europe / United Kingdom / England	Human	Original			ILLUMINA		Stretches of NNNs (2.51% of overall sequence).	warn	B.2	V	4
hCoV-19/England/NORW-EDAB0/2020	EPI_ISL_490515	2020-01-01	Europe / United Kingdom / England	Human	Original			ILLUMINA		Gap of 3 nucleotides when compared to the reference sequence.	info	B	L	4
hCoV-19/England/NORW-EE2A8/2020	EPI_ISL_490524	2020-01-01	Europe / United Kingdom / England	Human	Original			ILLUMINA				B.2	V	4
hCoV-19/England/NORW-EE2C6/2020	EPI_ISL_490526	2020-01-01	Europe / United Kingdom / England	Human	Original			ILLUMINA				B.2	V	4
hCoV-19/Scotland/CVR3902/2020	EPI_ISL_490698	2020-06-23	Europe / United Kingdom / Scotland	Human	Original			ILLUMINA		Gap of 3 nucleotides when compared to the reference sequence.	info	B.16	L	4
hCoV-19/Scotland/EDB404/2020	EPI_ISL_491689	2020-03-31	Europe / United Kingdom / Scotland	Human	Original			Illumina NovaSeq				A.5	S	4
hCoV-19/Scotland/EDB1219/2020	EPI_ISL_491694	2020-04-08	Europe / United Kingdom / Scotland	Human	Original			Illumina NovaSeq		Stretches of NNNs (1.63% of overall sequence).	warn	B.1.1	GR	4
hCoV-19/Wales/PHWC-1683FD/2020	EPI_ISL_494238	2020-04-02	Europe / United Kingdom / Wales	Human	Original			ILLUMINA		Stretches of NNNs (2.23% of overall sequence).	warn	B.3	L	4
hCoV-19/England/BRIS-130D5A/2020	EPI_ISL_501612	2020-03-23	Europe / United Kingdom / England	Human	Original			Illumina NovaSeq		Stretches of NNNs (1.76% of overall sequence).	warn	B.1.1	GR	4
hCoV-19/England/EKHU-260EF72/2020	EPI_ISL_501629	2020-03-23	Europe / United Kingdom / England	Human	Original			Illumina NovaSeq				B.3	L	4
hCoV-19/Norway/2666/2020	EPI_ISL_481219	2020-05-27	Europe / Norway	Human	Original	nasopharyngeal swab		Illumina MiSeq	Assembly by reference based mapping using Tanoti			None	O	4
hCoV-19/England/BRIS-12E108/2020	EPI_ISL_482003	2020-04-19	Europe / United Kingdom / England	Human	Original			ILLUMINA NovaSeq				B.3	O	4
hCoV-19/England/GSTT-265D150/2020	EPI_ISL_483916	2020-03-14	Europe / United Kingdom / England	Human	Original	unknown		OXFORD_NANOPORE	unknown	Long stretches of NNNs (9.32% of overall sequence). NSP11 is missing.	alert	B.2.1	O	4
hCoV-19/Scotland/CVR2608/2020	EPI_ISL_484612	2020-04-16	Europe / United Kingdom / Scotland	Human	Original	unknown		ILLUMINA	unknown	Gap of 3 nucleotides when compared to the reference sequence.	info	B.16	L	4
hCoV-19/Scotland/CVR2612/2020	EPI_ISL_484614	2020-04-15	Europe / United Kingdom / Scotland	Human	Original	unknown		ILLUMINA	unknown			B.1	G	4
hCoV-19/Scotland/CVR2908/2020	EPI_ISL_484652	2020-04-22	Europe / United Kingdom / Scotland	Human	Original	unknown		ILLUMINA	unknown	Gap of 3 nucleotides when compared to the reference sequence.	info	B.16	L	4
hCoV-19/England/NORT-29561B/2020	EPI_ISL_488709	2020-03-31	Europe / United Kingdom / England	Human	Original			ILLUMINA NovaSeq				B.2	V	4
hCoV-19/England/NORT-295D25/2020	EPI_ISL_488722	2020-04-04	Europe / United Kingdom / England	Human	Original			ILLUMINA NovaSeq				B.2	V	4
hCoV-19/England/NORT-284846/2020	EPI_ISL_488725	2020-03-24	Europe / United Kingdom / England	Human	Original			ILLUMINA NovaSeq				B.3	L	4
hCoV-19/England/NORT-2827D2/2020	EPI_ISL_488728	2020-03-28	Europe / United Kingdom / England	Human	Original			ILLUMINA NovaSeq				B.2	V	4
hCoV-19/England/NORT-28207D/2020	EPI_ISL_488731	2020-03-25	Europe / United Kingdom / England	Human	Original			ILLUMINA NovaSeq		Gap of 3 nucleotides when compared to the reference sequence.	info	B	L	4
hCoV-19/England/NORT-294FA8/2020	EPI_ISL_488746	2020-03-29	Europe / United Kingdom / England	Human	Original			ILLUMINA NovaSeq				B.2	V	4
hCoV-19/England/NORT-281A8F/2020	EPI_ISL_488759	2020-03-22	Europe / United Kingdom / England	Human	Original			ILLUMINA NovaSeq				B.2	V	4
hCoV-19/England/NORT-281023/2020	EPI_ISL_488760	2020-03-03	Europe / United Kingdom / England	Human	Original			ILLUMINA NovaSeq				B.1	G	4
hCoV-19/England/NORT-281481/2020	EPI_ISL_488775	2020-03-15	Europe / United Kingdom / England	Human	Original			ILLUMINA NovaSeq				B.3	L	4
hCoV-19/England/NORT-281937/2020	EPI_ISL_488777	2020-03-21	Europe / United Kingdom / England	Human	Original			ILLUMINA NovaSeq				B.3	O	4
hCoV-19/England/NORT-28190A/2020	EPI_ISL_488781	2020-03-21	Europe / United Kingdom / England	Human	Original			ILLUMINA NovaSeq		Insertion of 1 nucleotide(s) found at refpos 27903 (FRAMESHIFT). Insertion of 1 nucleotides when compared to the reference sequence.	warn	B.3	L	4
hCoV-19/England/NORT-28183A/2020	EPI_ISL_488793	2020-03-20	Europe / United Kingdom / England	Human	Original			ILLUMINA NovaSeq				B.3	L	4
hCoV-19/England/NORW-ED7F5/2020	EPI_ISL_490497	2020-01-01	Europe / United Kingdom / England	Human	Original			ILLUMINA		Long stretches of NNNs (5.30% of overall sequence). NS7b is missing. NS8 is missing.	alert	B.2	V	4
hCoV-19/England/LIVE-A5902/2020	EPI_ISL_499462	2020-03-17	Europe / United Kingdom / England	Human	Original			Illumina		Gap of 3 nucleotides when compared to the reference sequence.	info	B	L	4
hCoV-19/England/LIVE-A5D06/2020	EPI_ISL_499464	2020-03-17	Europe / United Kingdom / England	Human	Original			Illumina		Gap of 3 nucleotides when compared to the reference sequence.	info	B	L	4
hCoV-19/England/LIVE-A5F2E/2020	EPI_ISL_499465	2020-03-21	Europe / United Kingdom / England	Human	Original			Illumina		Gap of 3 nucleotides when compared to the reference sequence.	info	B	L	4
hCoV-19/England/LIVE-A692F/2020	EPI_ISL_499468	2020-03-19	Europe / United Kingdom / England	Human	Original			Illumina		Gap of 3 nucleotides when compared to the reference sequence.	info	B	L	4
hCoV-19/England/LIVE-A6716/2020	EPI_ISL_499491	2020-03-19	Europe / United Kingdom / England	Human	Original			Illumina		Long stretches of NNNs (9.12% of overall sequence). NSP11 has no coverage.	alert	B.1.1	O	4
hCoV-19/England/LIVE-A6770/2020	EPI_ISL_499492	2020-03-19	Europe / United Kingdom / England	Human	Original			Illumina		Long stretches of NNNs (9.21% of overall sequence). NSP11 has no coverage.	alert	B.3	O	4
hCoV-19/England/LIVE-A6A86/2020	EPI_ISL_499498	2020-03-16	Europe / United Kingdom / England	Human	Original			Illumina		Stretches of NNNs (1.02% of overall sequence).	warn	B.21	L	4
hCoV-19/England/LIVE-A5BEE/2020	EPI_ISL_499499	2020-03-17	Europe / United Kingdom / England	Human	Original			Illumina		Stretches of NNNs (1.08% of overall sequence).	warn	B.2	V	4
hCoV-19/England/LIVE-A5B84/2020	EPI_ISL_499594	2020-03-17	Europe / United Kingdom / England	Human	Original			Illumina		Stretches of NNNs (2.89% of overall sequence).	warn	B.2.1	V	4
hCoV-19/Spain/CM-IBV-003913/2020	EPI_ISL_500218	2020-04-28	Europe / Spain / Castilla La Mancha / Motilleja	Human	Original			Illumina_MiSeq	BWA/IVAR	Long stretches of NNNs (7.30% of overall sequence).	alert	B.2	O	4
hCoV-19/England/BRIS-130DD2/2020	EPI_ISL_501555	2020-03-23	Europe / United Kingdom / England	Human	Original			Illumina NovaSeq		Stretches of NNNs (2.75% of overall sequence).	warn	B.1.1	G	4
hCoV-19/England/BRIS-130FEB/2020	EPI_ISL_501565	2020-03-25	Europe / United Kingdom / England	Human	Original			Illumina NovaSeq		Gap of 3 nucleotides when compared to the reference sequence.	info	B	L	4
hCoV-19/England/BRIS-130F63/2020	EPI_ISL_501567	2020-03-25	Europe / United Kingdom / England	Human	Original			Illumina NovaSeq				B.1.1	GR	4
hCoV-19/England/BRIS-131023/2020	EPI_ISL_501569	2020-03-21	Europe / United Kingdom / England	Human	Original			Illumina NovaSeq		Stretches of NNNs (2.20% of overall sequence).	warn	B.1	G	4
hCoV-19/England/BRIS-131014/2020	EPI_ISL_501576	2020-03-25	Europe / United Kingdom / England	Human	Original			Illumina NovaSeq		Stretches of NNNs (3.12% of overall sequence).	warn	B.1	G	4
hCoV-19/England/BRIS-13108D/2020	EPI_ISL_501582	2020-03-26	Europe / United Kingdom / England	Human	Original			Illumina NovaSeq		Stretches of NNNs (2.00% of overall sequence).	warn	B.1	G	4
hCoV-19/England/BRIS-1310F6/2020	EPI_ISL_501594	2020-03-14	Europe / United Kingdom / England	Human	Original			Illumina NovaSeq		Stretches of NNNs (2.01% of overall sequence).	warn	B.2	O	4
hCoV-19/Spain/PV-IBV-003193/2020	EPI_ISL_481009	2020-03-09	Europe / Spain / Basque Country / San Sebastian	Human	Original			Illumina MiSeq	BWA/IVAR			A.5	S	4
hCoV-19/Spain/PV-IBV-003199/2020	EPI_ISL_481020	2020-03-11	Europe / Spain / Basque Country / San Sebastian	Human	Original			Illumina MiSeq	BWA/IVAR			A.5	S	4
hCoV-19/Spain/PV-IBV-003212/2020	EPI_ISL_481030	2020-03-12	Europe / Spain / Basque Country / San Sebastian	Human	Original			Illumina MiSeq	BWA/IVAR			A.5	S	4
hCoV-19/Spain/PV-IBV-003233/2020	EPI_ISL_481040	2020-03-16	Europe / Spain / Basque Country / San Sebastian	Human	Original			Illumina MiSeq	BWA/IVAR			A.5	S	4
hCoV-19/Spain/MD-IBV-004953/2020	EPI_ISL_481084	2020-04-22	Europe / Spain / Madrid	Human	Original			Illumina_MiSeq	BWA/IVAR			A.5	S	4
hCoV-19/Switzerland/ZH-ETHZ-150002plus/2020	EPI_ISL_483650	2020-06-12	Europe / Switzerland / Zurich	Human	Original	Oro-pharyngeal swab		Illumina Miseq	V-pipe	Long stretches of NNNs (28.96% of overall sequence).	alert	B.1	G	4
hCoV-19/Switzerland/SG-ETHZ-150016plus/2020	EPI_ISL_483655	2020-06-09	Europe / Switzerland / Sankt Gallen	Human	Original	Oro-pharyngeal swab		Illumina Miseq	V-pipe	Long stretches of NNNs (30.89% of overall sequence).	alert	B.1	G	4
hCoV-19/Switzerland/GE-ETHZ-150035plus/2020	EPI_ISL_483663	2020-06-03	Europe / Switzerland / Geneve	Human	Original	Oro-pharyngeal swab		Illumina Miseq	V-pipe			B.1	G	4
hCoV-19/Switzerland/ZH-ETHZ-365plus/2020	EPI_ISL_483671	2020-04-07	Europe / Switzerland / Zurich	Human	Original	Oro-pharyngeal swab		Illumina Miseq	V-pipe	Stretches of NNNs (1.69% of overall sequence).	warn	B.1	G	4
hCoV-19/Switzerland/ZH-ETHZ-767plus/2020	EPI_ISL_483675	2020-04-14	Europe / Switzerland / Zurich	Human	Original	Oro-pharyngeal swab		Illumina Miseq	V-pipe	Long stretches of NNNs (14.80% of overall sequence).	alert	B.1	G	4
hCoV-19/England/GSTT-265D1AB/2020	EPI_ISL_483921	2020-03-14	Europe / United Kingdom / England	Human	Original	unknown		OXFORD_NANOPORE	unknown	Stretches of NNNs (4.60% of overall sequence).	warn	B.2.1	V	4
hCoV-19/England/GSTT-265D2C6/2020	EPI_ISL_483936	2020-03-17	Europe / United Kingdom / England	Human	Original	unknown		OXFORD_NANOPORE	unknown	Stretches of NNNs (3.75% of overall sequence).	warn	B.1	G	4
hCoV-19/England/GSTT-265D34B/2020	EPI_ISL_483944	2020-03-17	Europe / United Kingdom / England	Human	Original	unknown		OXFORD_NANOPORE	unknown	Stretches of NNNs (4.74% of overall sequence). NS7b is missing.	warn	B.2.1	V	4
hCoV-19/England/GSTT-265D42A/2020	EPI_ISL_483958	2020-03-17	Europe / United Kingdom / England	Human	Original	unknown		OXFORD_NANOPORE	unknown	Stretches of NNNs (4.85% of overall sequence).	warn	B.2.1	V	4
hCoV-19/England/GSTT-265D4A2/2020	EPI_ISL_483965	2020-03-19	Europe / United Kingdom / England	Human	Original	unknown		OXFORD_NANOPORE	unknown	Stretches of NNNs (4.83% of overall sequence).	warn	B.2.1	V	4
hCoV-19/England/BRIS-12B4E4/2020	EPI_ISL_487551	2020-05-21	Europe / United Kingdom / England	Human	Original			ILLUMINA NovaSeq				B.3	L	4
hCoV-19/England/NORT-282E19/2020	EPI_ISL_488517	2020-03-28	Europe / United Kingdom / England	Human	Original			ILLUMINA NovaSeq		Gap of 3 nucleotides when compared to the reference sequence.	info	B.21	L	4
hCoV-19/England/NORT-29560C/2020	EPI_ISL_488540	2020-03-31	Europe / United Kingdom / England	Human	Original			ILLUMINA NovaSeq				B.2	V	4
hCoV-19/England/NORT-2955C3/2020	EPI_ISL_488566	2020-03-31	Europe / United Kingdom / England	Human	Original			ILLUMINA NovaSeq				B.1	G	4
hCoV-19/England/NORT-283908/2020	EPI_ISL_488568	2020-04-01	Europe / United Kingdom / England	Human	Original			ILLUMINA NovaSeq		Gap of 3 nucleotides when compared to the reference sequence.	info	B	L	4
hCoV-19/England/NORT-284390/2020	EPI_ISL_488572	2020-03-19	Europe / United Kingdom / England	Human	Original			ILLUMINA NovaSeq				B.2	V	4
hCoV-19/England/NORT-2831C4/2020	EPI_ISL_488578	2020-03-30	Europe / United Kingdom / England	Human	Original			ILLUMINA NovaSeq				B.2	V	4
hCoV-19/England/NORT-283E18/2020	EPI_ISL_488590	2020-04-04	Europe / United Kingdom / England	Human	Original			ILLUMINA NovaSeq		Gap of 3 nucleotides when compared to the reference sequence.	info	B	L	4
hCoV-19/England/NORT-294A89/2020	EPI_ISL_488599	2020-03-27	Europe / United Kingdom / England	Human	Original			ILLUMINA NovaSeq				B.2	V	4
hCoV-19/England/NORT-282E55/2020	EPI_ISL_488687	2020-03-29	Europe / United Kingdom / England	Human	Original			ILLUMINA NovaSeq				B.2	V	4
hCoV-19/England/NORT-281524/2020	EPI_ISL_488801	2020-03-15	Europe / United Kingdom / England	Human	Original			ILLUMINA NovaSeq				B.2	V	4
hCoV-19/England/NORT-281946/2020	EPI_ISL_488812	2020-03-21	Europe / United Kingdom / England	Human	Original			ILLUMINA NovaSeq				B.3	L	4
hCoV-19/England/NORT-28168B/2020	EPI_ISL_488823	2020-03-18	Europe / United Kingdom / England	Human	Original			ILLUMINA NovaSeq		Gap of 3 nucleotides when compared to the reference sequence.	info	B	L	4
hCoV-19/Scotland/EDB3023/2020	EPI_ISL_488891	2020-04-03	Europe / United Kingdom / Scotland	Human	Original			ILLUMINA NovaSeq				B.1	G	4
hCoV-19/Wales/PHWC-165DB6/2020	EPI_ISL_490801	2020-05-15	Europe / United Kingdom / Wales	Human	Original			ILLUMINA		Long stretches of NNNs (6.01% of overall sequence).	alert	B.1	G	4
hCoV-19/Wales/PHWC-168A16/2020	EPI_ISL_494317	2020-04-01	Europe / United Kingdom / Wales	Human	Original			ILLUMINA		Stretches of NNNs (1.86% of overall sequence).	warn	B.3	L	4
hCoV-19/Wales/PHWC-168B8C/2020	EPI_ISL_494338	2020-04-20	Europe / United Kingdom / Wales	Human	Original			ILLUMINA				B.1	G	4
hCoV-19/Wales/PHWC-168BE6/2020	EPI_ISL_494344	2020-04-01	Europe / United Kingdom / Wales	Human	Original			ILLUMINA				B.3	L	4
hCoV-19/Wales/PHWC-2D39B/2020	EPI_ISL_494371	2020-04-04	Europe / United Kingdom / Wales	Human	Original			ILLUMINA		Stretches of NNNs (3.56% of overall sequence).	warn	B.3	L	4
hCoV-19/England/SHEF-C6D96/2020	EPI_ISL_499338	2020-04-06	Europe / United Kingdom / England	Human	Original			Oxford Nanopore		Stretches of NNNs (1.30% of overall sequence). Gap of 3 nucleotides when compared to the reference sequence.	warn	B	L	4
hCoV-19/England/LIVE-A5DF7/2020	EPI_ISL_499524	2020-03-21	Europe / United Kingdom / England	Human	Original			Illumina		Stretches of NNNs (1.44% of overall sequence). Gap of 3 nucleotides when compared to the reference sequence.	warn	B	L	4
hCoV-19/England/LIVE-A634F/2020	EPI_ISL_499527	2020-03-18	Europe / United Kingdom / England	Human	Original			Illumina		Stretches of NNNs (1.54% of overall sequence).	warn	B	L	4
hCoV-19/England/LIVE-A595D/2020	EPI_ISL_499532	2020-03-16	Europe / United Kingdom / England	Human	Original			Illumina		Stretches of NNNs (1.64% of overall sequence).	warn	B.2.1	V	4
hCoV-19/England/NORT-29552D/2020	EPI_ISL_488604	2020-03-31	Europe / United Kingdom / England	Human	Original			ILLUMINA NovaSeq				B.1.5	O	4
hCoV-19/England/NORT-282110/2020	EPI_ISL_488626	2020-03-25	Europe / United Kingdom / England	Human	Original			ILLUMINA NovaSeq				B.2	V	4
hCoV-19/England/NORT-282EDD/2020	EPI_ISL_488631	2020-03-29	Europe / United Kingdom / England	Human	Original			ILLUMINA NovaSeq				B.2	V	4
hCoV-19/England/NORT-295D07/2020	EPI_ISL_488641	2020-04-04	Europe / United Kingdom / England	Human	Original			ILLUMINA NovaSeq				B.2	V	4
hCoV-19/England/NORT-295693/2020	EPI_ISL_488642	2020-04-01	Europe / United Kingdom / England	Human	Original			ILLUMINA NovaSeq				B.2	V	4
hCoV-19/England/NORT-2832D0/2020	EPI_ISL_488645	2020-03-31	Europe / United Kingdom / England	Human	Original			ILLUMINA NovaSeq		Gap of 3 nucleotides when compared to the reference sequence.	info	B	L	4
hCoV-19/England/NORT-295684/2020	EPI_ISL_488651	2020-04-01	Europe / United Kingdom / England	Human	Original			ILLUMINA NovaSeq				B.2	V	4
hCoV-19/England/NORT-294F5D/2020	EPI_ISL_488695	2020-03-30	Europe / United Kingdom / England	Human	Original			ILLUMINA NovaSeq				B.2	V	4
hCoV-19/England/203020510/2020	EPI_ISL_500714	2020-07-11	Europe / United Kingdom / England	Human	Original			Illumina NextSeq	PHE pipeline (BWA-SAMtools-Quasibam)	Long stretches of NNNs (14.58% of overall sequence).	alert	B.1.1	O	4
hCoV-19/USA/WA-S60/2020	EPI_ISL_417113	2020-03-02	North America / USA / Washington / King County	Human	Original			Illumina Nextseq	Seattle Flu Assembly Pipeline	Long stretches of NNNs (7.18% of overall sequence).	alert	A.1	O	4
hCoV-19/USA/UT-0347/2020	EPI_ISL_420820	2020-03-25	North America / USA / Utah	Human	Original			Illumina Miseq	BWA + Ivar 1.2	Stretches of NNNs (1.64% of overall sequence).		B.1	G	4
hCoV-19/USA/WA-S171/2020	EPI_ISL_430209	2020-03-19	North America / USA / Washington	Human	Original			Illumina Nextseq	Seattle Flu Assembly Pipeline			A.1	S	4
hCoV-19/USA/OR-OHSU-0050/2020	EPI_ISL_437530	2020-04-16	North America / USA / Oregon / Washington County	Human	Original	Nasopharyngeal swab		Illumina NextSeq 500, combined data from ARTIC v1-400bp and Arbor Biosciences myBaits Expert SARS-CoV-2	Trimmomatic, BWA mem, Picard/GATK (duplicates, BQSR, indel realignment, coverage), LoFreq, bcftools consensus (>50%, 10x min.)	Long stretches of NNNs (10.17% of overall sequence). NSP11 without BLAST coverage.	alert	B.2.1	V	4
hCoV-19/USA/MI-MDHHS-SC20300/2020	EPI_ISL_447097	2020-03-12	North America / USA / Michigan	Human	Original			Illumina NextSeq	bwa v. 0.7.17; bcftools v. 1.7	Stretches of NNNs (3.18% of overall sequence).	warn	B.1.5	G	4
hCoV-19/USA/UT-03474/2020	EPI_ISL_450541	2020-03-14	North America / USA / Utah	Human	Original			Illumina MiSeq	BWA + Ivar 1.2			B.1	G	4
hCoV-19/USA/UT-03697/2020	EPI_ISL_450552	2020-04-07	North America / USA / Utah	Human	Original			Illumina MiSeq	BWA + Ivar 1.2	[W] Stretches of NNNs (1.84% of overall sequence).	warn	B.1	G	4
hCoV-19/USA/UT-03698/2020	EPI_ISL_450553	2020-04-07	North America / USA / Utah	Human	Original			Illumina MiSeq	BWA + Ivar 1.2			B.1	G	4
hCoV-19/USA/UT-03699/2020	EPI_ISL_450554	2020-04-07	North America / USA / Utah	Human	Original			Illumina MiSeq	BWA + Ivar 1.2			B.1	G	4
hCoV-19/Canada/QC_AW2/2020	EPI_ISL_463952	2020-04-01	North America / Canada / Quebec	Human	Original	nasopharyngial swab		Nanopore MinION Mk1C	ARTIC network v3, reference-based alignment, nanopolish	Long stretches of NNNs (5.36% of overall sequence). NSP11 without BLAST coverage.	alert	B.1	G	4
hCoV-19/USA/NY-NYUMC895/2020	EPI_ISL_467388	2020-04-21	North America / USA / New York / Manhattan	Human	Original			Targeted capture, Illumina NextSeq	bwa/0.7.17, mapped to NC_045512v2, bases below 20x coverage masked	Stretches of NNNs (2.53% of overall sequence).	warn	B.1	O	4
hCoV-19/USA/NY-NYUMC926/2020	EPI_ISL_467419	2020-03-18	North America / USA / New York / Brooklyn	Human	Original			Targeted capture, Illumina NextSeq	bwa/0.7.17, mapped to NC_045512v2, bases below 20x coverage masked	Long stretches of NNNs (9.03% of overall sequence).	alert	B.1	G	4
hCoV-19/USA/AZ1/2020	EPI_ISL_406223	2020-01-22	North America / USA / Arizona / Phoenix	Human	Original	Buccal swab		Sanger, Nanopore	Sequencher 5.4.6, minimap 2.17			A	S	4
hCoV-19/USA/CruiseA-4/2020	EPI_ISL_413609	2020-02-21	North America / USA	Human	Original	Nasopharyngeal swab		Nanopore MinION, Sanger				B.5	O	4
hCoV-19/USA/CruiseA-7/2020	EPI_ISL_413612	2020-02-17	North America / USA	Human	Original	Nasopharyngeal swab		Illumina MiSeq, Nanopore MinION				B	O	4
hCoV-19/USA/UT-09/2020	EPI_ISL_417027	2020-03-20	North America / USA / Utah	Human	Original			Illumina Miseq	bwa + ivar	Stretches of NNNs (1.19% of overall sequence).		B.1	G	4
hCoV-19/USA/WA-S31/2020	EPI_ISL_417084	2020-03-02	North America / USA / Washington / Grant County	Human	Original			Illumina Nextseq	Seattle Flu Assembly Pipeline	Stretches of NNNs (2.32% of overall sequence).	warn	A.1	S	4
hCoV-19/USA/NY-NYUMC16/2020	EPI_ISL_418201	2020-03-17	North America / USA / New York / Manhattan	Human	Original			Targeted capture, Illumina Novaseq	bwa/0.7.17, mapped to NC_045512v2	Long stretches of NNNs (23.72% of overall sequence). NS7a without BLAST coverage.	alert	B.1	GH	4
hCoV-19/Canada/ON-PHL-4088/2020	EPI_ISL_418354	2020-03-01	North America / Canada / Ontario	Human	Original			Illumina NextSeq	CLC Genomics Workbench 8.5.3			B.1	G	4
hCoV-19/Canada/ON-PHL-7512/2020	EPI_ISL_418379	2020-03-01	North America / Canada / Ontario	Human	Original			Illumina NextSeq	CLC Genomics Workbench 8.5.3	[I] Gap of 6 nucleotides when compared to the reference sequence.	info	B	L	4
hCoV-19/USA/CT-Yale-017/2020	EPI_ISL_419520	2020-03-19	North America / USA / Connecticut	Human	Original	Nasopharyngeal swab		Oxford Nanopore MinION	Artic Network (bwa, SAMtools, nanopolish)	Stretches of NNNs (3.78% of overall sequence).	warn	B.1	GH	4
hCoV-19/USA/NY-NYUMC36/2020	EPI_ISL_419697	2020-03-18	North America / USA / New York / Manhattan	Human	Original			Targeted capture, Illumina Novaseq	bwa/0.7.17, mapped to NC_045512v2, bases <30x masked			B.2	V	4
hCoV-19/USA/NY-NYUMC69/2020	EPI_ISL_420585	2020-03-18	North America / USA / New York / Manhattan	Human	Original			Targeted capture, Illumina Novaseq	bwa/0.7.17, mapped to NC_045512v2, bases <30x masked			B.1	G	4
hCoV-19/USA/NY-NYUMC70/2020	EPI_ISL_420586	2020-03-19	North America / USA / New York / Brooklyn	Human	Original			Targeted capture, Illumina Novaseq	bwa/0.7.17, mapped to NC_045512v2, bases <6x masked			B.1	G	4
hCoV-19/USA/UT-089/2020	EPI_ISL_420803	2020-03-12	North America / USA / Utah	Human	Original			Illumina Miseq	BWA + Ivar 1.2			B.1	G	4
hCoV-19/USA/UT-090/2020	EPI_ISL_420804	2020-03-14	North America / USA / Utah	Human	Original			Illumina Miseq	BWA + Ivar 1.2	Stretches of NNNs (2.50% of overall sequence).	warn	B.1	G	4
hCoV-19/USA/CA-CZB016/2020	EPI_ISL_429012	2020-03-25	North America / USA / California / San Francisco	Human	Original	Nasopharyngeal/oropharyngeal swab		Illumina Novaseq	minimap2 / iVar			B.3	L	4
hCoV-19/USA/UT-066/2020	EPI_ISL_430019	2020-03-16	North America / USA / Utah	Human	Original			Illumina Miseq	BWA + Ivar 1.2	Stretches of NNNs (1.06% of overall sequence).		B.1	G	4
hCoV-19/USA/UT-0100/2020	EPI_ISL_430038	2020-03-15	North America / USA / Utah	Human	Original			Illumina Miseq	BWA + Ivar 1.2	Stretches of NNNs (1.02% of overall sequence).		B.1	G	4
hCoV-19/USA/UT-0442/2020	EPI_ISL_430040	2020-03-31	North America / USA / Utah	Human	Original			Illumina Miseq	BWA + Ivar 1.2	[X] Long stretches of NNNs (11.77% of overall sequence).	alert	B.1	G	4
hCoV-19/USA/UT-0491/2020	EPI_ISL_430046	2020-04-02	North America / USA / Utah	Human	Original			Illumina Miseq	BWA + Ivar 1.2	Stretches of NNNs (1.33% of overall sequence).		B.1	G	4
hCoV-19/USA/UT-0492/2020	EPI_ISL_430047	2020-04-02	North America / USA / Utah	Human	Original			Illumina Miseq	BWA + Ivar 1.2			B.1	G	4
hCoV-19/USA/NY-SURV097/2020	EPI_ISL_436049	2020-03-09	North America / USA / New York / New York City	Human	Original	nasopharyngeal swab		Nanopore, Sanger	minimap 2.17, Sequencher 5.4.9			B.2	O	4
hCoV-19/USA/NY-SURV0334/2020	EPI_ISL_436063	2020-03-09	North America / USA / New York / New York City	Human	Original	nasopharyngeal swab		Nanopore, Sanger	minimap 2.17, Sequencher 5.4.23			B.1.5	O	4
hCoV-19/USA/NY-SURV0397/2020	EPI_ISL_436064	2020-03-17	North America / USA / New York / New York City	Human	Original	nasopharyngeal swab		Nanopore, Sanger	minimap 2.17, Sequencher 5.4.24			B.2	V	4
hCoV-19/USA/IL-NM062/2020	EPI_ISL_444558	2020-03-18	North America / USA / Illinois / Chicago	Human	Original	Bronchoalveolar lavage		Nanopore MinION	ARTIC			B.1	G	4
hCoV-19/USA/WA-S1179/2020	EPI_ISL_463669	2020-05-06	North America / USA / Washington / Monterey County	Human	Original			Illumina NextSeq	Seattle Flu Assembly Pipeline			B.1.1	O	4
hCoV-19/USA/WA-S1195/2020	EPI_ISL_463685	2020-05-06	North America / USA / Washington / Skagit County	Human	Original			Illumina NextSeq	Seattle Flu Assembly Pipeline	Long stretches of NNNs (9.39% of overall sequence).	alert	B.1	GH	4
hCoV-19/Canada/QC_AS1/2020	EPI_ISL_463935	2020-04-02	North America / Canada / Quebec	Human	Original	nasopharyngial swab		Nanopore MinION Mk1C	ARTIC network v3, reference-based alignment, nanopolish	Stretches of NNNs (2.59% of overall sequence). Gap of 3 nucleotides when compared to the reference sequence.	warn	B	O	4
hCoV-19/Canada/ON_MU-S306/2020	EPI_ISL_463979	2020-03-28	North America / Canada / Toronto	Human	Original			Illumina MiniSeq				B.1	G	4
hCoV-19/Canada/BC_09671877/2020	EPI_ISL_467308	2020-04-01	North America / Canada / British Columbia	Human	Original			Oxford Nanopore	ARTIC protocol	[W] Stretches of NNNs (1.26% of overall sequence).	warn	A.1	S	4
hCoV-19/USA/MA1/2020	EPI_ISL_409067	2020-01-29	North America / USA / Massachusetts	Human	Original	oropharyngeal swab		Sanger, Nanopore	Sequencher 5.4.6, minimap 2.17			B	L	4
hCoV-19/USA/WA-S25/2020	EPI_ISL_417078	2020-03-02	North America / USA / Washington / Snohomish County	Human	Original			Illumina Nextseq	Seattle Flu Assembly Pipeline	Stretches of NNNs (2.35% of overall sequence).	warn	A.1	S	4
hCoV-19/Canada/ON-PHL-3670/2020	EPI_ISL_418328	2020-03-01	North America / Canada / Ontario	Human	Original			Illumina NextSeq	CLC Genomics Workbench 8.5.3			B.3	L	4
hCoV-19/Canada/BC_3968175/2020	EPI_ISL_418821	2020-03-10	North America / Canada / British Columbia	Human	Original			Nanopore	ARTIC network			A	S	4
hCoV-19/Canada/BC_3972884/2020	EPI_ISL_418822	2020-03-10	North America / Canada / British Columbia	Human	Original			Nanopore	ARTIC network			A	S	4
hCoV-19/Canada/BC_4078583/2020	EPI_ISL_418824	2020-03-03	North America / Canada / British Columbia	Human	Original			Nanopore	ARTIC network			B.4	O	4
hCoV-19/Canada/BC_4118226/2020	EPI_ISL_418825	2020-03-10	North America / Canada / British Columbia	Human	Original			Nanopore	ARTIC network			A	S	4
hCoV-19/Canada/BC_4540462/2020	EPI_ISL_418829	2020-03-10	North America / Canada / British Columbia	Human	Original			Nanopore	ARTIC network			A	S	4
hCoV-19/Canada/BC_7277381/2020	EPI_ISL_418843	2020-03-12	North America / Canada / British Columbia	Human	Original			Nanopore	ARTIC network			A	S	4
hCoV-19/Canada/BC_8159203/2020	EPI_ISL_418848	2020-03-05	North America / Canada / British Columbia	Human	Original			Nanopore	ARTIC network			A	S	4
hCoV-19/Canada/BC_8718874/2020	EPI_ISL_418852	2020-03-07	North America / Canada / British Columbia	Human	Original			Nanopore	ARTIC network			A	S	4
hCoV-19/Canada/BC_8894200/2020	EPI_ISL_418853	2020-03-11	North America / Canada / British Columbia	Human	Original			Nanopore	ARTIC network			A	S	4
hCoV-19/Canada/BC_8897642/2020	EPI_ISL_418855	2020-03-11	North America / Canada / British Columbia	Human	Original			Nanopore	ARTIC network			A	S	4
hCoV-19/USA/WI-GMF-00281/2020	EPI_ISL_419652	2020-03-25	North America / USA / Wisconsin / La Crosse County	Human	Original							B.1	G	4
hCoV-19/Mexico/CMX-InDRE_03/2020	EPI_ISL_424667	2020-03-04	North America / Mexico / State of Mexico	Human	Original	Thracheal Swab		Illumina Nextseq	SPAdes v.3.13			A.5	S	4
hCoV-19/USA/UT-070/2020	EPI_ISL_430022	2020-03-16	North America / USA / Utah	Human	Original			Illumina Miseq	BWA + Ivar 1.2	Stretches of NNNs (1.06% of overall sequence).		B.1	G	4
hCoV-19/USA/UT-072/2020	EPI_ISL_430024	2020-03-16	North America / USA / Utah	Human	Original			Illumina Miseq	BWA + Ivar 1.2	Stretches of NNNs (1.07% of overall sequence).		B.1	G	4
hCoV-19/USA/UT-0367/2020	EPI_ISL_435355	2020-03-28	North America / USA / Utah	Human	Original			Illumina Miseq	BWA + Ivar 1.2	[W] Stretches of NNNs (1.05% of overall sequence).	warn	B.1	G	4
hCoV-19/USA/UT-0883/2020	EPI_ISL_435384	2020-04-06	North America / USA / Utah	Human	Original			Illumina Miseq	BWA + Ivar 1.2			B.1	G	4
hCoV-19/USA/WI-UW-318/2020	EPI_ISL_436612	2020-04-19	North America / USA / Wisconsin / Washington county	Human	Original	Nasal Swab		Nanopore GridION -- ARTIC protocol	custom -- minimap2			B	O	4
hCoV-19/USA/WI-UW-325/2020	EPI_ISL_436619	2020-04-24	North America / USA / Wisconsin / Milwaukee county	Human	Original	Nasal Swab		Nanopore GridION -- ARTIC protocol	custom -- minimap2			B.17	L	4
hCoV-19/USA/CA-CZB-1026/2020	EPI_ISL_436667	2020-04-11	North America / USA / California / Santa Clara County	Human	Original	Nasopharyngeal/oropharyngeal swab		Illumina Novaseq	minimap2 / iVar			B.14	L	4
hCoV-19/USA/CA-CZB-1030/2020	EPI_ISL_436671	2020-04-18	North America / USA / California / Santa Clara County	Human	Original	Nasopharyngeal/oropharyngeal swab		Illumina Novaseq	minimap2 / iVar			B.14	L	4
hCoV-19/USA/CA-CZB-1037/2020	EPI_ISL_436678	2020-04-03	North America / USA / California / Santa Clara County	Human	Original	Nasopharyngeal/oropharyngeal swab		Illumina Novaseq	minimap2 / iVar			B.19	L	4
hCoV-19/USA/CA-CZB-1041/2020	EPI_ISL_436682	2020-04-08	North America / USA / California / Santa Clara County	Human	Original	Nasopharyngeal/oropharyngeal swab		Illumina Novaseq	minimap2 / iVar			B.19	L	4
hCoV-19/USA/IL-NM0114/2020	EPI_ISL_444598	2020-03-19	North America / USA / Illinois / Chicago	Human	Original	Nasopharyngeal swab		Nanopore MinION	ARTIC			B.1	G	4
hCoV-19/USA/NY-NYUMC539/2020	EPI_ISL_444656	2020-03-30	North America / USA / New York / Queens	Human	Original			Ribo-depleted, Illumina Novaseq	bwa/0.7.17, mapped to NC_045512v2, bases below 20x coverage masked			B.1	G	4
hCoV-19/USA/NY-NYUMC882/2020	EPI_ISL_458021	2020-03-18	North America / USA / New York / Queens	Human	Original			Illumina NovaSeq (Ribo-depleted)	bwa/0.7.17, mapped to NC_045512v2, bases below 20x coverage masked			B.2	V	4
hCoV-19/USA/MA-MGH-00051/2020	EPI_ISL_460375	2020-03-24	North America / USA / Massachusetts	Human	Original	oronasopharynx		Illumina NovaSeq				A.1	S	4
hCoV-19/USA/WY-WYPHL-00062/2020	EPI_ISL_462954	2020-03-27	North America / USA / Wyoming	Human	Original			Illumina MiSeq	ARTIC/iVar	Long stretches of NNNs (6.53% of overall sequence).	alert	B.1.1	O	4
hCoV-19/USA/WY-WYPHL-00069/2020	EPI_ISL_462961	2020-03-27	North America / USA / Wyoming	Human	Original			Illumina MiSeq	ARTIC/iVar	Stretches of NNNs (3.54% of overall sequence).	warn	B.1	G	4
hCoV-19/USA/NY-QDX-130/2020	EPI_ISL_467887	2020-03-16	North America / USA / New York	Human	Original			Illumina MiSeq	bwa v. 0.7.17-r1188; iVar 1.2.2	[I] Insertion of 3 nucleotides when compared to the reference sequence.	info	B.2	V	4
hCoV-19/USA/CA-CDPH-UC18/2020	EPI_ISL_417322	2020-03-04	North America / USA / California / San Mateo County	Human	Original			Illumina NextSeq with MSSPE	Geneious 11.1.3	Long stretches of NNNs (29.62% of overall sequence). Gap of 20 nucleotide(s) found at refpos 24425 (FRAMESHIFT).	alert	B.1	O	4
hCoV-19/USA/CA-CDPH-UC21/2020	EPI_ISL_417325	2020-03-03	North America / USA / California / Solano County	Human	Original			Illumina NextSeq with MSSPE	Geneious 11.1.3	Long stretches of NNNs (5.04% of overall sequence).	alert	B	L	4
hCoV-19/USA/WI-UW-206/2020	EPI_ISL_428302	2020-03-25	North America / USA / Wisconsin / Ozaukee county	Human	Original	Nasopharyngeal swab		unknown				B	L	4
hCoV-19/USA/WI-UW-207/2020	EPI_ISL_428303	2020-03-23	North America / USA / Wisconsin / Milwaukee county	Human	Original	Nasopharyngeal swab		unknown				B.17	O	4
hCoV-19/USA/WA-S414/2020	EPI_ISL_434174	2020-03-25	North America / USA / Washington / Yakima County	Human	Original			Illumina Nextseq	Seattle Flu Assembly Pipeline	Stretches of NNNs (2.43% of overall sequence).	warn	A.1	S	4
hCoV-19/USA/NY-NYUMC495/2020	EPI_ISL_436743	2020-03-18	North America / USA / New York / Brooklyn	Human	Original			Oxford Nanopore MinION	Artic Network (bwa, medaka)	Stretches of NNNs (1.89% of overall sequence).	warn	B.1	G	4
hCoV-19/USA/CA-CZB-1276/2020	EPI_ISL_454613	2020-04-16	North America / USA / California / Alameda County	Human	Original	Nasopharyngeal/oropharyngeal swab		Illumina NovaSeq	minimap2 / iVar			B	L	4
hCoV-19/USA/CA-CZB-1170/2020	EPI_ISL_454623	2020-04-29	North America / USA / California / San Francisco	Human	Original	Nasopharyngeal/oropharyngeal swab		Illumina NovaSeq	minimap2 / iVar	Stretches of NNNs (1.97% of overall sequence).	warn	B	L	4
hCoV-19/USA/CA-CZB-1279/2020	EPI_ISL_454637	2020-03-28	North America / USA / California / Humboldt County	Human	Original	Nasopharyngeal/oropharyngeal swab		Illumina NovaSeq	minimap2 / iVar			B.1	G	4
hCoV-19/USA/CA-CZB-1244/2020	EPI_ISL_454664	2020-04-14	North America / USA / California / Santa Clara County	Human	Original	Nasopharyngeal/oropharyngeal swab		Illumina Novaseq	minimap2 / iVar			B	L	4
hCoV-19/USA/CA-CZB-1245/2020	EPI_ISL_454665	2020-04-14	North America / USA / California / Santa Clara County	Human	Original	Nasopharyngeal/oropharyngeal swab		Illumina Novaseq	minimap2 / iVar			B	L	4
hCoV-19/USA/CA-CZB-1246/2020	EPI_ISL_454666	2020-04-14	North America / USA / California / Santa Clara County	Human	Original	Nasopharyngeal/oropharyngeal swab		Illumina Novaseq	minimap2 / iVar			B	L	4
hCoV-19/USA/CA-CZB-1248/2020	EPI_ISL_454668	2020-04-12	North America / USA / California / Santa Clara County	Human	Original	Nasopharyngeal/oropharyngeal swab		Illumina Novaseq	minimap2 / iVar			B	L	4
hCoV-19/USA/CA-CZB-1251/2020	EPI_ISL_454671	2020-04-12	North America / USA / California / Santa Clara County	Human	Original	Nasopharyngeal/oropharyngeal swab		Illumina Novaseq	minimap2 / iVar	Long stretches of NNNs (6.31% of overall sequence).	alert	B	O	4
hCoV-19/USA/CA-CZB-1252/2020	EPI_ISL_454672	2020-05-12	North America / USA / California / Santa Clara County	Human	Original	Nasopharyngeal/oropharyngeal swab		Illumina Novaseq	minimap2 / iVar			B	L	4
hCoV-19/USA/CA-CZB-1253/2020	EPI_ISL_454673	2020-04-12	North America / USA / California / Santa Clara County	Human	Original	Nasopharyngeal/oropharyngeal swab		Illumina Novaseq	minimap2 / iVar			B	L	4
hCoV-19/USA/CA-CZB-1254/2020	EPI_ISL_454674	2020-04-12	North America / USA / California / Santa Clara County	Human	Original	Nasopharyngeal/oropharyngeal swab		Illumina Novaseq	minimap2 / iVar			B	L	4
hCoV-19/USA/CA-CZB-1255/2020	EPI_ISL_454675	2020-05-12	North America / USA / California / Santa Clara County	Human	Original	Nasopharyngeal/oropharyngeal swab		Illumina Novaseq	minimap2 / iVar			B	L	4
hCoV-19/USA/CA-CZB-1256/2020	EPI_ISL_454676	2020-05-12	North America / USA / California / Santa Clara County	Human	Original	Nasopharyngeal/oropharyngeal swab		Illumina Novaseq	minimap2 / iVar			B	L	4
hCoV-19/USA/CA-CZB-1257/2020	EPI_ISL_454677	2020-05-12	North America / USA / California / Santa Clara County	Human	Original	Nasopharyngeal/oropharyngeal swab		Illumina Novaseq	minimap2 / iVar			B	L	4
hCoV-19/USA/CA-CZB-1259/2020	EPI_ISL_454679	2020-04-12	North America / USA / California / Santa Clara County	Human	Original	Nasopharyngeal/oropharyngeal swab		Illumina Novaseq	minimap2 / iVar			B	L	4
hCoV-19/USA/CA-CZB-1261/2020	EPI_ISL_454681	2020-05-12	North America / USA / California / Santa Clara County	Human	Original	Nasopharyngeal/oropharyngeal swab		Illumina Novaseq	minimap2 / iVar			B	L	4
hCoV-19/USA/CA-CZB-1262/2020	EPI_ISL_454682	2020-05-12	North America / USA / California / Santa Clara County	Human	Original	Nasopharyngeal/oropharyngeal swab		Illumina Novaseq	minimap2 / iVar			B	L	4
hCoV-19/USA/CA-CZB-1263/2020	EPI_ISL_454683	2020-05-12	North America / USA / California / Santa Clara County	Human	Original	Nasopharyngeal/oropharyngeal swab		Illumina Novaseq	minimap2 / iVar			B	L	4
hCoV-19/USA/CA-CZB-1266/2020	EPI_ISL_454686	2020-04-12	North America / USA / California / Santa Clara County	Human	Original	Nasopharyngeal/oropharyngeal swab		Illumina Novaseq	minimap2 / iVar			B	L	4
hCoV-19/USA/MA-MGH-00433/2020	EPI_ISL_460158	2020-03-07	North America / USA / Massachusetts	Human	Original	oronasopharynx		Illumina NovaSeq				B.1	G	4
hCoV-19/USA/MA-MGH-00630/2020	EPI_ISL_460416	2020-04-01	North America / USA / Massachusetts	Human	Original	oronasopharynx		Illumina NovaSeq				B.1	G	4
hCoV-19/USA/MA-MGH-00205/2020	EPI_ISL_460471	2020-03-27	North America / USA / Massachusetts	Human	Original	oronasopharynx		Illumina NovaSeq				B.1	G	4
hCoV-19/USA/CO-WYPHL-00082/2020	EPI_ISL_462913	2020-03-30	North America / USA / Colorado	Human	Original			Illumina MiSeq	ARTIC/iVar	Stretches of NNNs (2.96% of overall sequence).	warn	B.1	G	4
hCoV-19/Canada/ON-UHTC_0003/2020	EPI_ISL_464009	2020-03-18	North America / Canada / Ontario	Human	unknown			Oxford Nanopore	ARTIC-nanopolish 1.1.2	Long stretches of NNNs (6.60% of overall sequence).	alert	B.2	V	4
hCoV-19/Canada/ON-UHTC_0047/2020	EPI_ISL_464012	2020-04-02	North America / Canada / Ontario	Human	unknown			Oxford Nanopore	ARTIC-nanopolish 1.1.2			B.1	G	4
hCoV-19/Canada/ON-UHTC_0006/2020	EPI_ISL_464015	2020-03-25	North America / Canada / Ontario	Human	unknown			Oxford Nanopore	ARTIC-nanopolish 1.1.2	Long stretches of NNNs (7.43% of overall sequence). NSP11 without BLAST coverage.	alert	B.1	G	4
hCoV-19/Canada/ON-UHTC_0001/2020	EPI_ISL_464023	2020-03-23	North America / Canada / Ontario	Human	unknown			Oxford Nanopore	ARTIC-nanopolish 1.1.2	Long stretches of NNNs (6.62% of overall sequence).	alert	B.1	G	4
hCoV-19/Canada/ON-UHTC_0013/2020	EPI_ISL_464025	2020-03-28	North America / Canada / Ontario	Human	unknown			Oxford Nanopore	ARTIC-nanopolish 1.1.2	Long stretches of NNNs (6.63% of overall sequence).	alert	B.1	G	4
hCoV-19/Canada/ON-UHTC_0002/2020	EPI_ISL_464031	2020-03-19	North America / Canada / Ontario	Human	unknown			Oxford Nanopore	ARTIC-nanopolish 1.1.2	Long stretches of NNNs (6.61% of overall sequence).	alert	B.1	G	4
hCoV-19/Canada/ON-UHTC_0031/2020	EPI_ISL_464032	2020-04-01	North America / Canada / Ontario	Human	unknown			Oxford Nanopore	ARTIC-nanopolish 1.1.2	Long stretches of NNNs (9.37% of overall sequence). NSP11 without BLAST coverage.	alert	B.1	G	4
hCoV-19/Canada/ON-UHTC_0017/2020	EPI_ISL_464039	2020-03-29	North America / Canada / Ontario	Human	unknown			Oxford Nanopore	ARTIC-nanopolish 1.1.2	Long stretches of NNNs (6.62% of overall sequence).	alert	B.1	G	4
hCoV-19/Canada/ON-UHTC_0026/2020	EPI_ISL_464044	2020-04-01	North America / Canada / Ontario	Human	unknown			Oxford Nanopore	ARTIC-nanopolish 1.1.2	Long stretches of NNNs (12.00% of overall sequence). NSP11 without BLAST coverage.	alert	B.1	G	4
hCoV-19/USA/NM-UNM-00021/2020	EPI_ISL_467602	2020-03-15	North America / USA / New Mexico	Human	Original			Nanopore	ARTIC/bwa	Long stretches of NNNs (11.49% of overall sequence).	alert	B.1	G	4
hCoV-19/USA/TX-QDX-60/2020	EPI_ISL_467908	2020-03-14	North America / USA / Texas	Human	Original			Illumina MiSeq	bwa v. 0.7.17-r1188; iVar 1.2.2			B.2	V	4
hCoV-19/USA/MN35-MDH35/2020	EPI_ISL_417472	2020-03-12	North America / USA / Minnesota	Human	Original			Nanopore MinION	ARTIC-nCoV-bioinformaticsSOP v1.0.0			B.1	G	4
hCoV-19/USA/MN36-MDH36/2020	EPI_ISL_417473	2020-03-13	North America / USA / Minnesota	Human	Original			Nanopore MinION	ARTIC-nCoV-bioinformaticsSOP v1.0.0			B.1	G	4
hCoV-19/USA/MN48-MDH48/2020	EPI_ISL_417495	2020-03-13	North America / USA / Minnesota	Human	Original			Nanopore MinION	ARTIC-nCoV-bioinformaticsSOP v1.0.0			B.1	G	4
hCoV-19/USA/PA-MGSC13-04/2020	EPI_ISL_436468	2020-03-26	North America / USA / Pennsylvania / Pittsburgh	Human	Original	NP swab		Illumina NextSeq	breseq v0.34.1; genome diff, mapping to EPI_ISL_402124			B.1	G	4
hCoV-19/USA/WI-UW-300/2020	EPI_ISL_436594	2020-04-13	North America / USA / Wisconsin / Milwaukee county	Human	Original	Nasal Swab		Nanopore GridION -- ARTIC protocol	custom -- minimap2			B.17	L	4
hCoV-19/USA/WI-UW-303/2020	EPI_ISL_436597	2020-04-13	North America / USA / Wisconsin / Milwaukee county	Human	Original	Nasal Swab		Nanopore GridION -- ARTIC protocol	custom -- minimap2			B.17	L	4
hCoV-19/USA/MI-MDHHS-SC20314/2020	EPI_ISL_447111	2020-03-12	North America / USA / Michigan	Human	Original			Illumina NextSeq	bwa v. 0.7.17; bcftools v. 1.7			B.2	V	4
hCoV-19/USA/UT-00347/2020	EPI_ISL_449808	2020-03-27	North America / USA / Utah	Human	Original			Illumina MiSeq	BWA + Ivar 1.2	[W] Stretches of NNNs (1.02% of overall sequence).	warn	B.1	G	4
hCoV-19/USA/UT-01578/2020	EPI_ISL_449824	2020-04-07	North America / USA / Utah	Human	Original			Illumina MiSeq	BWA + Ivar 1.2			B.1	G	4
hCoV-19/USA/MN-MDH-313/2020	EPI_ISL_450773	2020-03-30	North America / USA / Minnesota	Human	Original			MiSeq	minimap2/ivar			A	S	4
hCoV-19/Canada/BC_21216919/2020	EPI_ISL_462799	2020-03-01	North America / Canada / British Columbia	Human	Original			Oxford Nanopore	ARTIC protocol	Long stretches of NNNs (11.57% of overall sequence). NSP11 without BLAST coverage.	alert	B.1	G	4
hCoV-19/USA/NM-UNM-00011/2020	EPI_ISL_467593	2020-03-13	North America / USA / New Mexico	Human	Original			Nanopore	ARTIC/bwa	Long stretches of NNNs (9.10% of overall sequence).	alert	B.1	G	4
hCoV-19/USA/CA7/2020	EPI_ISL_411954	2020-02-06	North America / USA / California	Human	Original	Nasopharyngeal swab		Sanger	Sequencher 5.4.6			A	S	4
hCoV-19/USA/WA-UW120/2020	EPI_ISL_416658	2020-03-11	North America / USA / Washington	Human	Original			Illumina NextSeq	custom			B.1	G	4
hCoV-19/USA/OR-UW135/2020	EPI_ISL_416673	2020-03-11	North America / USA / Oregon	Human	Original			Illumina NextSeq	custom			B.1	G	4
hCoV-19/USA/UT-032/2020	EPI_ISL_417974	2020-03-19	North America / USA / Utah	Human	Original			Illumina Miseq	bwa + ivar from the artic V1 protocol			B.1	G	4
hCoV-19/USA/WI-UW-55/2020	EPI_ISL_421313	2020-03-23	North America / USA / Wisconsin / Dane county	Human	Original	Nasal swab		Nanopore GridION -- ARTIC protocol	custom -- minimap2			B	L	4
hCoV-19/USA/WY-WYPHL003/2020	EPI_ISL_421345	2020-03-12	North America / USA / Wyoming	Human	Original	Nasopharyngeal swab		Nanopore MinION	bwa/ARTIC pipeline	Long stretches of NNNs (32.69% of overall sequence).	alert	B.1	GH	4
hCoV-19/USA/WI-GMF-00441/2020	EPI_ISL_422465	2020-03-28	North America / USA / Wisconsin / Jackson County	Human	Original			Ion Torrent				B.1	G	4
hCoV-19/USA/WI-UW-151/2020	EPI_ISL_427458	2020-04-08	North America / USA / Wisconsin / Dane county	Human	Original	Nasal swab		Nanopore GridION -- ARTIC protocol	custom -- minimap2			B.1	G	4
hCoV-19/USA/CA-SR017/2020	EPI_ISL_429991	2020-03-24	North America / USA / California / San Diego	Human	Original	Nasopharyngeal swab		Illumina	iVar 1.2			B.1.1	G	4
hCoV-19/USA/WI-UW-265/2020	EPI_ISL_434611	2020-04-08	North America / USA / Wisconsin	Human	Original	Nasal Swab		Nanopore GridION -- ARTIC protocol	custom -- minimap2			B.1	G	4
hCoV-19/USA/FL-BPHL-042/2020	EPI_ISL_436546	2020-04-17	North America / USA / Florida	Human	Original			Illumina MiSeq	bwa v0.7.17; ivar v1.2.2	Long stretches of NNNs (8.14% of overall sequence).	alert	B.1.5	G	4
hCoV-19/USA/DC-CDC-0019/2020	EPI_ISL_447840	2020-03-08	North America / USA / WashingtonDC	Human	Original	Nasopharyngeal swab		Illumina MiSeq, Sanger	Sequencher 5.4.6, bcftools 1.9, bowtie2 2.3.3.1			B.1	G	4
hCoV-19/USA/UT-01581/2020	EPI_ISL_449826	2020-04-07	North America / USA / Utah	Human	Original			Illumina MiSeq	BWA + Ivar 1.2			B.1	G	4
hCoV-19/Canada/BC_37_0-2/2020	EPI_ISL_412965	2020-02-16	North America / Canada / British Columbia	Human	Original	Throat	History of Travel to Iran	Nanopore MinIon	ARTIC Network protocol			B.4	O	4
hCoV-19/USA/CT-Yale-005/2020	EPI_ISL_416419	2020-03-09	North America / USA / Connecticut	Human	Original	Nasopharyngeal swab		Oxford Nanopore MinION	Artic Network (bwa, SAMtools, nanopolish)	Long stretches of NNNs (5.53% of overall sequence). NSP11 without BLAST coverage.	alert	A.1	S	4
hCoV-19/USA/IN_2001/2020	EPI_ISL_424866	2020-03-09	North America / USA / Indiana	Human	Original	nasopharyngeal swab		Illumina Miseq	bowtie2 2.3.3.1, bcftools 1.9			B.1	G	4
hCoV-19/USA/IA_6396/2020	EPI_ISL_424895	2020-03-08	North America / USA / Iowa	Human	Original	nasopharyngeal swab		Nanopore MinION	minimp 2.17			B.1	G	4
hCoV-19/USA/IA_6401/2020	EPI_ISL_424897	2020-03-08	North America / USA / Iowa	Human	Original	nasopharyngeal swab		Nanopore MinION	minimp 2.17			B.1	G	4
hCoV-19/USA/IA_6399/2020	EPI_ISL_424898	2020-03-08	North America / USA / Iowa	Human	Original	oropharyngeal swab		Nanopore MinION	minimp 2.17			B.1	G	4
hCoV-19/USA/IA_6390/2020	EPI_ISL_424900	2020-03-07	North America / USA / Iowa	Human	Original	nasopharyngeal swab		Nanopore MinION	minimp 2.17			B.1	G	4
hCoV-19/USA/NY-NYUMC122/2020	EPI_ISL_424929	2020-03-31	North America / USA / New York / Manhattan	Human	Original			Ribo-depleted, Illumina Novaseq	bwa/0.7.17, mapped to NC_045512v2, bases below 6x coverage masked			B.1	O	4
hCoV-19/USA/WI-UW-134/2020	EPI_ISL_427441	2020-04-13	North America / USA / Wisconsin	Human	Original	Nasal swab		Nanopore GridION -- ARTIC protocol	custom -- minimap2			B.1	G	4
hCoV-19/USA/NY-NYUMC243/2020	EPI_ISL_428757	2020-03-30	North America / USA / New York / Brooklyn	Human	Original			Targeted capture, Illumina Novaseq	bwa/0.7.17, mapped to NC_045512v2, bases below 20x coverage masked			B.2	V	4
hCoV-19/USA/CA-SCCPHD-UC132/2020	EPI_ISL_435611	2020-03-06	North America / USA / California / Santa Clara County	Human	Original			Illumina NextSeq with MSSPE, tiling multiplex PCR	BBMap v38.81	Long stretches of NNNs (15.61% of overall sequence). Gap of 3 nucleotides when compared to the reference sequence. NSP11 without BLAST coverage.	alert	B	S	4
hCoV-19/USA/CA-SCCPHD-UC144/2020	EPI_ISL_435623	2020-03-06	North America / USA / California / Santa Clara County	Human	Original			Illumina NextSeq with MSSPE+tiling multiplex PCR	BBMap v38.81	Long stretches of NNNs (21.56% of overall sequence). Insertion of 2 nucleotide(s) found at refpos 14445 (FRAMESHIFT). Gap of 27 nucleotides when compared to the reference sequence. NSP11 without BLAST coverage. %UniqueMutations 0.18%.	alert	B.1	O	4
hCoV-19/USA/MI-MDHHS-SC20106/2020	EPI_ISL_436836	2020-03-23	North America / USA / Michigan	Human	Original			Illumina MiSeq	bwa v. 0.7.17; bcftools v. 1.7			B.1	G	4
hCoV-19/USA/MI-MDHHS-SC20111/2020	EPI_ISL_436846	2020-03-24	North America / USA / Michigan	Human	Original			Illumina MiSeq	bwa v. 0.7.17; bcftools v. 1.7			B.1	G	4
hCoV-19/USA/MI-MDHHS-SC20134/2020	EPI_ISL_436852	2020-03-24	North America / USA / Michigan	Human	Original			Illumina MiSeq	bwa v. 0.7.17; bcftools v. 1.7			B.1	G	4
hCoV-19/USA/MI-MDHHS-SC20142/2020	EPI_ISL_436855	2020-03-24	North America / USA / Michigan	Human	Original			Illumina MiSeq	bwa v. 0.7.17; bcftools v. 1.7			B.1	G	4
hCoV-19/USA/MI-MDHHS-SC20177/2020	EPI_ISL_436858	2020-03-24	North America / USA / Michigan	Human	Original			Illumina MiSeq	bwa v. 0.7.17; bcftools v. 1.7	Stretches of NNNs (4.11% of overall sequence).	warn	B.1	G	4
hCoV-19/USA/MI-MDHHS-SC20182/2020	EPI_ISL_436860	2020-03-24	North America / USA / Michigan	Human	Original			Illumina MiSeq	bwa v. 0.7.17; bcftools v. 1.7	Stretches of NNNs (3.11% of overall sequence).	warn	B.1	G	4
hCoV-19/USA/MI-MDHHS-SC20128/2020	EPI_ISL_436862	2020-03-25	North America / USA / Michigan	Human	Original			Illumina MiSeq	bwa v. 0.7.17; bcftools v. 1.7	Stretches of NNNs (1.18% of overall sequence).	warn	B.1	G	4
hCoV-19/USA/UT-01216/2020	EPI_ISL_436903	2020-04-07	North America / USA / Utah	Human	Original			Illumina MiSeq	BWA + Ivar 1.2			B.1	G	4
hCoV-19/USA/UT-01231/2020	EPI_ISL_436913	2020-04-08	North America / USA / Utah	Human	Original			Illumina MiSeq	BWA + Ivar 1.2	[X] Long stretches of NNNs (5.08% of overall sequence).	alert	B.1.5	G	4
hCoV-19/USA/KS-CDC-4589/2020	EPI_ISL_452114	2020-03-10	North America / USA / Kansas	Human	Original	Nasopharyngeal swab		Illumina MiSeq	bcftools 1.9, bowtie2 2.3.3.1			B.1	G	4
hCoV-19/USA/IL-CDC-1732/2020	EPI_ISL_452134	2020-03-05	North America / USA / Illinois	Human	Original	Nasopharyngeal swab		Illumina MiSeq, Sanger	bcftools 1.9, bowtie2 2.3.3.1, Sequencher 5.4.6			A.1	O	4
hCoV-19/USA/UT-01450/2020	EPI_ISL_452157	2020-04-10	North America / USA / Utah	Human	Original			Illumina MiSeq	BWA + Ivar 1.2			B.1	G	4
hCoV-19/USA/MI-MDHHS-SC20530/2020	EPI_ISL_460578	2020-05-14	North America / USA / Michigan	Human	Original			Illumina MiSeq	bwa v. 0.7.17; bcftools v. 1.7	Stretches of NNNs (2.19% of overall sequence).	warn	B.1	G	4
hCoV-19/USA/MI-MDHHS-SC20534/2020	EPI_ISL_460582	2020-05-14	North America / USA / Michigan	Human	Original			Illumina MiSeq	bwa v. 0.7.17; bcftools v. 1.7			B.1	G	4
hCoV-19/Canada/BC_04837932/2020	EPI_ISL_466768	2020-04-01	North America / Canada / British Columbia	Human	Original	unknown	unknown	Oxford Nanopore	ARTIC protocol			B.3	L	4
hCoV-19/Canada/BC_04882357/2020	EPI_ISL_466770	2020-04-01	North America / Canada / British Columbia	Human	Original	unknown	unknown	Oxford Nanopore	ARTIC protocol			B.3	L	4
hCoV-19/USA/NY-PV09099/2020	EPI_ISL_421633	2020-03-18	North America / USA / New York / Queens	Human	Original	Nasopharyngeal swab		Illumina MiSeq				B.2	V	4
