## Supplementary Table 1 for "Large-scale population analysis of SARS-CoV-2 whole genome sequences reveals host-mediated viral evolution with emergence of mutations in the viral Spike protein associated with elevated mortality rates" (part 14 of 14)

### Sheet: Sheet1 (continued)
Virus name	Accession ID	Collection date	Location	Host	Passage	Specimen	Additional host information	Sequencing technology	Assembly method	Comment	Comment type	Lineage	Clade	Number of Variants (Major viral variants)
hCoV-19/USA/MN133-MDH133/2020	EPI_ISL_421689	2020-03-16	North America / USA / Minnesota	Human	Original			Nanopore MinIon	ARCTIC-nCoV-bioinformaticsSOP v1.1.0			B.1	G	4
hCoV-19/USA/WA-S565/2020	EPI_ISL_434325	2020-03-25	North America / USA / Washington / Whatcom County	Human	Original			Illumina Nextseq	Seattle Flu Assembly Pipeline	Stretches of NNNs (3.07% of overall sequence).	warn	B.1	GH	4
hCoV-19/USA/WA-S584/2020	EPI_ISL_434344	2020-03-24	North America / USA / Washington / King County	Human	Original			Illumina Nextseq	Seattle Flu Assembly Pipeline	Stretches of NNNs (4.73% of overall sequence).	warn	A.1	S	4
hCoV-19/USA/TX-HMH0369/2020	EPI_ISL_434960	2020-03-24	North America / USA / Texas	Human	Original			Oxford Nanopore	ARTIC V1			B.1	G	4
hCoV-19/USA/TX-HMH0382/2020	EPI_ISL_434970	2020-04-01	North America / USA / Texas	Human	Original			Oxford Nanopore	ARTIC V1			B.1	G	4
hCoV-19/USA/CA-SCCPHD-UC145/2020	EPI_ISL_435624	2020-03-10	North America / USA / California / Santa Clara County	Human	Original			Illumina NextSeq with MSSPE, tiling multiplex PCR	BBMap v38.81	Long stretches of NNNs (8.73% of overall sequence). Gap of 80 nucleotide(s) found at refpos 27551 (FRAMESHIFT). NS7a without BLAST coverage. NSP11 without BLAST coverage.	alert	B	O	4
hCoV-19/USA/CA-SCCPHD-UC146/2020	EPI_ISL_435625	2020-03-06	North America / USA / California / Santa Clara County	Human	Original			Illumina NextSeq with tiling multiplex PCR	BBMap v38.81	Long stretches of NNNs (13.09% of overall sequence). Gap of 29 nucleotide(s) found at refpos 23553 (FRAMESHIFT). Gap of 34 nucleotide(s) found at refpos 26787 (FRAMESHIFT). Gap of 63 nucleotides when compared to the reference sequence. NSP11 without BLAST coverage. M without BLAST coverage. Spike without BLAST coverage.	alert	B	S	4
hCoV-19/USA/CA-SCCPHD-UC157/2020	EPI_ISL_435636	2020-03-11	North America / USA / California / Santa Clara County	Human	Original			Illumina NextSeq with MSSPE	BBMap v38.81			B	L	4
hCoV-19/USA/CA-SCCPHD-UC172/2020	EPI_ISL_435651	2020-03-13	North America / USA / California / Santa Clara County	Human	Original			Illumina NextSeq with MSSPE+tiling multiplex PCR	BBMap v38.81	Stretches of NNNs (2.51% of overall sequence).	warn	B	L	4
hCoV-19/USA/CA-SCCPHD-UC185/2020	EPI_ISL_435664	2020-03-16	North America / USA / California / Santa Clara County	Human	Original			Illumina NextSeq with MSSPE+tiling multiplex PCR	BBMap v38.81	Long stretches of NNNs (16.82% of overall sequence). Insertion of 1 nucleotide(s) found at refpos 19549 (FRAMESHIFT). Gap of 1 nucleotide(s) found at refpos 29034 (FRAMESHIFT). NSP11 without BLAST coverage. N without BLAST coverage.	alert	B.1.1	O	4
hCoV-19/USA/MI-MDHHS-SC20173/2020	EPI_ISL_436889	2020-03-17	North America / USA / Michigan	Human	Original			Illumina MiSeq	bwa v. 0.7.17; bcftools v. 1.7			B.1	G	4
hCoV-19/USA/NY-PV09451/2020	EPI_ISL_450125	2020-03-19	North America / USA / New York / Manhattan	Human	Original	Nasopharyngeal swab		Illumina MiSeq				B.1	G	4
hCoV-19/Canada/BC_13871523/2020	EPI_ISL_460608	2020-03-01	North America / Canada / British Columbia	Human	Original			Oxford Nanopore	ARTIC protocol	Stretches of NNNs (2.86% of overall sequence).	warn	A.1	S	4
hCoV-19/USA/WA-S913/2020	EPI_ISL_463403	2020-04-27	North America / USA / Washington / Snohomish County	Human	Original			Illumina NextSeq	Seattle Flu Assembly Pipeline			B.1	G	4
hCoV-19/Canada/BC_06764319/2020	EPI_ISL_466802	2020-04-01	North America / Canada / British Columbia	Human	Original			Oxford Nanopore	ARTIC protocol			B.3	L	4
hCoV-19/USA/CruiseA-21/2020	EPI_ISL_414480	2020-02-21	North America / USA	Human	Original	Oropharyngeal swab		Nanopore MinION, Sanger	minimap 2.17, Sequencher 5.4.6			B	O	4
hCoV-19/USA/CruiseA-24/2020	EPI_ISL_414483	2020-02-17	North America / USA	Human	Original	Oropharyngeal swab		Nanopore MinION, Illumina MiSeq, Sanger	minimap 2.17, bwa 0.7.17, Sequencher 5.4.6.			B	O	4
hCoV-19/USA/WA-UW22/2020	EPI_ISL_414591	2020-03-06	North America / USA / Washington / Kirkland	Human	Original			Illumina NextSeq	custom			B.4	O	4
hCoV-19/USA/WA-UW25/2020	EPI_ISL_414594	2020-03-05	North America / USA / Washington / Kirkland	Human	Original			Illumina NextSeq	custom			B.1	G	4
hCoV-19/USA/NY-PV08489/2020	EPI_ISL_421425	2020-03-17	North America / USA / New York / Queens	Human	Original	Nasopharyngeal swab		Illumina MiSeq				B.2	V	4
hCoV-19/USA/CT_9849/2020	EPI_ISL_426416	2020-03-08	North America / USA / Connecticut	Human	Original	oropharyngeal swab		Illumina MiSeq, Sanger	bcftools 1.9, bowtie2 2.3.3.1, Sequencher 5.4.6			A.1	S	4
hCoV-19/USA/AZ-TG268281/2020	EPI_ISL_426503	2020-03-17	North America / USA / Arizona	Human	Original			Illumina NextSeq	ASAP/BWA			B.1	G	4
hCoV-19/USA/AZ-TG268657/2020	EPI_ISL_426510	2020-03-17	North America / USA / Arizona	Human	Original			Illumina NextSeq	ASAP/BWA			B.1	G	4
hCoV-19/USA/NY-WCMP12B04P/2020	EPI_ISL_427599	2020-03-16	North America / USA / New York / Manhattan	Human	Original	Nasopharnygeal swab		Illumina Novaseq	Metagenomic read filtering by kraken2, alignment by bwa-mem, variant and consensus calling by ivar. Also validated by SPAdes and IRMA assemblies.			B.2	V	4
hCoV-19/USA/TX-HMH037/2020	EPI_ISL_434746	2020-03-08	North America / USA / Texas	Human	Original			Oxford Nanopore	ARTIC V1			B.2	V	4
hCoV-19/USA/TX-HMH050/2020	EPI_ISL_434759	2020-03-16	North America / USA / Texas	Human	Original			Oxford Nanopore	ARTIC V1			B.1	G	4
hCoV-19/USA/MI-MDHHS-SC20019/2020	EPI_ISL_437106	2020-03-14	North America / USA / Michigan	Human	Original			Illumina MiSeq	bwa v. 0.7.17; bcftools v. 1.7	Stretches of NNNs (1.69% of overall sequence).	warn	B.1	G	4
hCoV-19/USA/MI-MDHHS-SC20022/2020	EPI_ISL_437109	2020-03-16	North America / USA / Michigan	Human	Original			Illumina MiSeq	bwa v. 0.7.17; bcftools v. 1.7			B.1	G	4
hCoV-19/USA/MI-MDHHS-SC20032/2020	EPI_ISL_437119	2020-03-17	North America / USA / Michigan	Human	Original			Illumina MiSeq	bwa v. 0.7.17; bcftools v. 1.7	Stretches of NNNs (1.24% of overall sequence).	warn	B.1	G	4
hCoV-19/USA/MI-MDHHS-SC20089/2020	EPI_ISL_437176	2020-03-27	North America / USA / Michigan	Human	Original			Illumina MiSeq	bwa v. 0.7.17; bcftools v. 1.7			B.1	G	4
hCoV-19/USA/NY-PV09463/2020	EPI_ISL_450136	2020-03-19	North America / USA / New York / Queens	Human	Original	Nasopharyngeal swab		Illumina MiSeq				B.2	V	4
hCoV-19/Canada/BC_25593681/2020	EPI_ISL_463227	2020-03-01	North America / Canada / British Columbia	Human	Original			Oxford Nanopore	ARTIC protocol			B.1	G	4
hCoV-19/Canada/BC_26943931/2020	EPI_ISL_463255	2020-03-01	North America / Canada / British Columbia	Human	Original			Oxford Nanopore	ARTIC protocol			B.1	G	4
hCoV-19/Canada/BC_27303787/2020	EPI_ISL_463272	2020-03-01	North America / Canada / British Columbia	Human	Original			Oxford Nanopore	ARTIC protocol			A.1	S	4
hCoV-19/Canada/ON_VIDO-01/2020	EPI_ISL_413015	2020-01-23	North America / Canada / Ontario	Human	Vero P3		Patient Infected in Wuhan, China	Nanopore MinION		[I] Gap of 9 nucleotides when compared to the reference sequence.	info	B	L	4
hCoV-19/USA/NY-NYUMC4/2020	EPI_ISL_416832	2020-03-16	North America / USA / New York City	Human	Original			Targeted capture, Illumina Novaseq	bwa/0.7.17, mapped to NC_045512v2			B.1	G	4
hCoV-19/USA/NY-PV08426/2020	EPI_ISL_421384	2020-03-18	North America / USA / New York	Human	Original	Nasopharyngeal swab		Illumina MiSeq				B.1	G	4
hCoV-19/USA/NY-WCMP2D04P/2020	EPI_ISL_427528	2020-03-12	North America / USA / New York / Manhattan	Human	Original	Nasopharnygeal swab		Illumina Novaseq	Metagenomic read filtering by kraken2, alignment by bwa-mem, variant and consensus calling by ivar. Also validated by SPAdes and IRMA assemblies.			B.1	G	4
hCoV-19/USA/NY-WCMP5H03P/2020	EPI_ISL_427543	2020-03-13	North America / USA / New York / Manhattan	Human	Original	Nasopharnygeal swab		Illumina Novaseq	Metagenomic read filtering by kraken2, alignment by bwa-mem, variant and consensus calling by ivar. Also validated by SPAdes and IRMA assemblies.			B.2	V	4
hCoV-19/USA/NY-WCMP12C01P/2020	EPI_ISL_427600	2020-03-16	North America / USA / New York / Manhattan	Human	Original	Nasopharnygeal swab		Illumina Novaseq	Metagenomic read filtering by kraken2, alignment by bwa-mem, variant and consensus calling by ivar. Also validated by SPAdes and IRMA assemblies.			B.2	V	4
hCoV-19/USA/TX-HMH070/2020	EPI_ISL_434779	2020-03-18	North America / USA / Texas	Human	Original			Oxford Nanopore	ARTIC V1	Long stretches of NNNs (10.39% of overall sequence). NSP11 without BLAST coverage.	alert	B.1	G	4
hCoV-19/USA/TX-HMH074/2020	EPI_ISL_434783	2020-03-18	North America / USA / Texas	Human	Original			Oxford Nanopore	ARTIC V1			B.2	V	4
hCoV-19/USA/TX-HMH089/2020	EPI_ISL_434795	2020-03-19	North America / USA / Texas	Human	Original			Oxford Nanopore	ARTIC V1			B.1	G	4
hCoV-19/USA/TX-HMH0122/2020	EPI_ISL_434822	2020-03-20	North America / USA / Texas	Human	Original			Oxford Nanopore	ARTIC V1			B.1	G	4
hCoV-19/USA/CA-CZB-1046/2020	EPI_ISL_437046	2020-04-04	North America / USA / California / Santa Clara County	Human	Original	Nasopharyngeal/oropharyngeal swab		Illumina Novaseq	minimap2 / iVar			B.19	L	4
hCoV-19/USA/CA-CZB-1058/2020	EPI_ISL_437058	2020-04-06	North America / USA / California / Santa Clara County	Human	Original	Nasopharyngeal/oropharyngeal swab		Illumina Novaseq	minimap2 / iVar	Stretches of NNNs (3.95% of overall sequence).	warn	B.19	L	4
hCoV-19/USA/CA-CZB-1063/2020	EPI_ISL_437063	2020-04-11	North America / USA / California / Santa Clara County	Human	Original	Nasopharyngeal/oropharyngeal swab		Illumina Novaseq	minimap2 / iVar			B	L	4
hCoV-19/USA/CA-CZB-1066/2020	EPI_ISL_437066	2020-04-16	North America / USA / California / Santa Clara County	Human	Original	Nasopharyngeal/oropharyngeal swab		Illumina Novaseq	minimap2 / iVar			B	L	4
hCoV-19/USA/CA-CZB-1086/2020	EPI_ISL_437086	2020-04-04	North America / USA / California / Santa Clara County	Human	Original	Nasopharyngeal/oropharyngeal swab		Illumina Novaseq	minimap2 / iVar	[W] Stretches of NNNs (1.73% of overall sequence).	warn	B.20	L	4
hCoV-19/USA/CA-CZB-1089/2020	EPI_ISL_444023	2020-05-01	North America / USA / California / Santa Clara County	Human	Original	Nasopharyngeal/oropharyngeal swab		Illumina Novaseq	minimap2 / iVar			B.14	L	4
hCoV-19/USA/CA-CZB-1098/2020	EPI_ISL_444056	2020-04-26	North America / USA / California / San Francisco	Human	Original	Nasopharyngeal/oropharyngeal swab		Illumina Novaseq	minimap2 / iVar	Stretches of NNNs (3.95% of overall sequence).	warn	B	L	4
hCoV-19/USA/NY-PV09328/2020	EPI_ISL_450017	2020-03-18	North America / USA / New York / Manhattan	Human	Original	Nasopharyngeal swab		Illumina MiSeq	unknown			B.2	V	4
hCoV-19/USA/NY-PV09353/2020	EPI_ISL_450041	2020-03-24	North America / USA / New York / Brooklyn	Human	Original	Nasopharyngeal swab		Illumina MiSeq	unknown			B.1	G	4
hCoV-19/USA/NY-PV09375/2020	EPI_ISL_450059	2020-03-19	North America / USA / New York / Queens	Human	Original	Nasopharyngeal swab		Illumina MiSeq	unknown			B.2	V	4
hCoV-19/Costa Rica/CRV-0008/2020	EPI_ISL_480312	2020-03-18	North America / Costa Rica / Alajuela	Human	Original			Illumina Miseq		[W] Stretches of NNNs (3.46% of overall sequence). NSP11 is missing.	warn	B.1	G	4
hCoV-19/Costa Rica/CRV-0015/2020	EPI_ISL_480319	2020-03-30	North America / Costa Rica / Heredia	Human	Original			Illumina Miseq		[W] Stretches of NNNs (4.52% of overall sequence). NSP11 is missing.	warn	B.1	G	4
hCoV-19/Costa Rica/CRV-0016/2020	EPI_ISL_480320	2020-03-31	North America / Costa Rica / San Jose	Human	Original			Illumina Miseq		[X] Long stretches of NNNs (8.49% of overall sequence). NSP11 is missing.	alert	B.1	G	4
hCoV-19/Costa Rica/CRV-0017/2020	EPI_ISL_480321	2020-04-08	North America / Costa Rica / San Jose	Human	Original			Illumina Miseq		[X] Long stretches of NNNs (5.39% of overall sequence). NSP11 is missing.	alert	B.1	G	4
hCoV-19/Costa Rica/CRV-0018/2020	EPI_ISL_480322	2020-03-18	North America / Costa Rica / San Jose	Human	Original			Illumina Miseq		[W] Stretches of NNNs (4.90% of overall sequence). NSP11 is missing.	warn	B.1	G	4
hCoV-19/Costa Rica/CRV-0020/2020	EPI_ISL_480324	2020-03-21	North America / Costa Rica / San Jose	Human	Original			Illumina Miseq		[X] Long stretches of NNNs (5.85% of overall sequence). NSP11 is missing.	alert	B.1	G	4
hCoV-19/USA/WI-UW-415/2020	EPI_ISL_480397	2020-04-08	North America / USA / Wisconsin / Washington county	Human	Original	Nasal Swab		Nanopore GridION -- ARTIC protocol	custom -- minimap2			B	L	4
hCoV-19/USA/MN-MDH-1270/2020	EPI_ISL_482991	2020-03-12	North America / USA / Minnesota	Human	Original			MiSeq	minimap2/ivar			A	S	4
hCoV-19/Canada/LTRI-18/2020	EPI_ISL_494970	2020-03-20	North America / Canada / Ontario	Human	Original	Nasopharyngeal swab		Illumina NextSeq				B.1	G	4
hCoV-19/USA/WA-S1620/2020	EPI_ISL_496046	2020-05-27	North America / USA / Washington / Yakima County	Human	Original			Illumina Nextseq	Seattle Flu Assembly Pipeline			A.1	S	4
hCoV-19/USA/UT-03332/2020	EPI_ISL_498644	2020-04-22	North America / USA / Utah	Human	Original			Illumina MiSeq	BWA + Ivar	Stretches of NNNs (1.04% of overall sequence).		B.1	G	4
hCoV-19/USA/UT-03437/2020	EPI_ISL_498666	2020-04-20	North America / USA / Utah	Human	Original			Illumina MiSeq	BWA + Ivar	Stretches of NNNs (4.93% of overall sequence). NSP11 is missing.		B.1	G	4
hCoV-19/USA/CA-QDX-222/2020	EPI_ISL_498698	2020-04-10	North America / USA / California	Human	Original			Illumina MiSeq	Bwa v. 0.7.17-r1188; IVar 1.2.5			B.1	G	4
hCoV-19/USA/CA-CZB-1490/2020	EPI_ISL_468440	2020-03-24	North America / USA / California / Humboldt County	Human	Original	Nasopharyngeal/oropharyngeal swab		Illumina Novaseq	minimap2 / iVar			B.1	G	4
hCoV-19/USA/CA-CZB-1498/2020	EPI_ISL_468447	2020-03-27	North America / USA / California / Humboldt County	Human	Original	Nasopharyngeal/oropharyngeal swab		Illumina Novaseq	minimap2 / iVar			B.1	G	4
hCoV-19/USA/CA-CZB-1502/2020	EPI_ISL_468449	2020-03-30	North America / USA / California / Humboldt County	Human	Original	Nasopharyngeal/oropharyngeal swab		Illumina Novaseq	minimap2 / iVar			B.1	G	4
hCoV-19/USA/CA-CZB-1512/2020	EPI_ISL_468459	2020-04-06	North America / USA / California / Humboldt County	Human	Original	Nasopharyngeal/oropharyngeal swab		Illumina Novaseq	minimap2 / iVar			B	L	4
hCoV-19/USA/CA-CZB-1575/2020	EPI_ISL_468506	2020-03-11	North America / USA / California / San Joaquin County	Human	Original	Nasopharyngeal/oropharyngeal swab		Illumina Novaseq	minimap2 / iVar			A.1	S	4
hCoV-19/USA/CA-QDX-86/2020	EPI_ISL_468566	2020-03-13	North America / USA / California	Human	Original			Illumina Nextseq	bwa v. 0.7.17-r1188; iVar 1.2.2			B.1	G	4
hCoV-19/USA/IN-QDX-85/2020	EPI_ISL_468575	2020-03-12	North America / USA / Indiana	Human	Original			Illumina Nextseq	bwa v. 0.7.17-r1188; iVar 1.2.2			B.1	G	4
hCoV-19/USA/CA-CZB-1679/2020	EPI_ISL_468619	2020-03-30	North America / USA / California / Contra Costa County	Human	Original	Nasopharyngeal/oropharyngeal swab		Illumina Novaseq	minimap2 / iVar	Stretches of NNNs (3.01% of overall sequence).	warn	B	L	4
hCoV-19/USA/CA-CZB-1687/2020	EPI_ISL_468624	2020-04-02	North America / USA / California / Contra Costa County	Human	Original	Nasopharyngeal/oropharyngeal swab		Illumina Novaseq	minimap2 / iVar			B	L	4
hCoV-19/USA/CA-CSMC23/2020	EPI_ISL_475633	2020-03-25	North America / USA / California / Los Angeles	Human	Original			Illumina NovaSeq				B.1	G	4
hCoV-19/USA/CT-UW-645/2020	EPI_ISL_476912	2020-03-13	North America / USA / Connecticut	Human	Original			Illumina	Custom	[I] Gap of 2 nucleotides when compared to the reference sequence.	info	B.1.1	GR	4
hCoV-19/USA/NM-UNM-00291/2020	EPI_ISL_508115	2020-05-13	North America / USA / New Mexico	Human	Original			Illumina MiSeq	ARTIC/iVar			B.1	O	4
hCoV-19/USA/CA-SR0425/2020	EPI_ISL_467956	2020-03-26	North America / USA / California / San Diego	Human	Original	Nasopharyngeal swab		Illumina	iVar 1.2			A.5	S	4
hCoV-19/USA/FL-BPHL-0146/2020	EPI_ISL_480797	2020-03-12	North America / USA / Florida	Human	Original			Illumina MiSeq	bwa v0.7.17; ivar v1.2.2	Long stretches of NNNs (19.31% of overall sequence). NS6 without BLAST coverage.	alert	B.1	S	4
hCoV-19/USA/FL-BPHL-0148/2020	EPI_ISL_480799	2020-03-11	North America / USA / Florida	Human	Original			Illumina MiSeq	bwa v0.7.17; ivar v1.2.2	Stretches of NNNs (3.84% of overall sequence).	warn	B.1	G	4
hCoV-19/Canada/BC_21438513/2020	EPI_ISL_477027	2020-04-01	North America / Canada / British Columbia	Human	Original			Oxford Nanopore	ARTIC protocol	Long stretches of NNNs (17.32% of overall sequence). NSP11 without BLAST coverage.	alert	B.1.1	S	4
hCoV-19/Canada/BC_03775160/2020	EPI_ISL_477077	2020-03-01	North America / Canada / British Columbia	Human	Original			Oxford Nanopore	ARTIC protocol	Long stretches of NNNs (8.37% of overall sequence). NSP11 without BLAST coverage.	alert	B.2	S	4
hCoV-19/Canada/BC_02349958/2020	EPI_ISL_477089	2020-03-01	North America / Canada / British Columbia	Human	Original			Oxford Nanopore	ARTIC protocol	Long stretches of NNNs (5.35% of overall sequence).	alert	A.1	S	4
hCoV-19/Canada/BC_07912722/2020	EPI_ISL_477097	2020-04-01	North America / Canada / British Columbia	Human	Original			Oxford Nanopore	ARTIC protocol	Stretches of NNNs (1.79% of overall sequence).	warn	A.1	S	4
hCoV-19/Canada/BC_07926740/2020	EPI_ISL_477104	2020-04-01	North America / Canada / British Columbia	Human	Original			Oxford Nanopore	ARTIC protocol	Long stretches of NNNs (9.30% of overall sequence). NSP11 without BLAST coverage.	alert	A.1	S	4
hCoV-19/Canada/BC_10601268/2020	EPI_ISL_477116	2020-04-01	North America / Canada / British Columbia	Human	Original			Oxford Nanopore	ARTIC protocol	Stretches of NNNs (2.63% of overall sequence).	warn	B.2	S	4
hCoV-19/USA/OR-PROV-029/2020	EPI_ISL_486830	2020-03-29	North America / USA / Oregon	Human	Original			Illumina NovaSeq 6000	BWA mem, Freebayes, vcffilter, bcftools consensus (AF >=50%, min DP > 100)	Gap of 4 nucleotide(s) found at refpos 26158 (FRAMESHIFT). Gap of 4 nucleotides when compared to the reference sequence. NS3 is missing. NS3 is missing. Submitter Note: we have confirmed frameshift.	info	B.2	V	4
hCoV-19/USA/VA_NIDDL_2809/2020	EPI_ISL_491919	2020-03-30	North America / USA / Virginia	Human	Original	Nasopharyngeal Swab		Illumina MiSeq	CLC Genomics Workbench 20 and viral amplicon Illumina workflow with ARTIC			B.3	L	4
hCoV-19/USA/WA-S1867/2020	EPI_ISL_496293	2020-05-27	North America / USA / Washington / Yakima County	Human	Original			Illumina Nextseq	Seattle Flu Assembly Pipeline	Long stretches of NNNs (6.14% of overall sequence).	alert	B.1	O	4
hCoV-19/USA/MA-UW-MAYO45/2020	EPI_ISL_500529	2020-03-23	North America / USA / Massachusetts	Human	Original			Illumina MiSeq				B.1	G	4
hCoV-19/USA/WI-WSLH-200069/2020	EPI_ISL_471234	2020-03-23	North America / USA / Wisconsin	Human	Original			Nanopore MinION	ARTIC Pipeline	[W] Stretches of NNNs (1.14% of overall sequence).	warn	B.1	G	4
hCoV-19/USA/WI-WSLH-200095/2020	EPI_ISL_471259	2020-03-26	North America / USA / Wisconsin	Human	Original			Nanopore MinION	ARTIC Pipeline	[X] Long stretches of NNNs (7.24% of overall sequence). NSP11 is missing.	alert	B.1	G	4
hCoV-19/Panama/332252/2020	EPI_ISL_496706	2020-03-23	North America / Panama / Guna Yala	Human	Original	Oro-pharyngeal swab		Illumina MiSeq v3		Stretches of NNNs (2.39% of overall sequence).	warn	A.3	S	4
hCoV-19/USA/NM-UNM-00256/2020	EPI_ISL_507998	2020-05-24	North America / USA / New Mexico	Human	Original			Illumina MiSeq	ARTIC/iVar			B.1.1	O	4
hCoV-19/USA/CT-UW-3100/2020	EPI_ISL_485931	2020-03-27	North America / USA / Connecticut	Human	Original	NP/OP swab		Illumina		Stretches of NNNs (2.26% of overall sequence).	warn	B.1	GH	4
hCoV-19/USA/CA-CZB-1839/2020	EPI_ISL_486152	2020-04-28	North America / USA / California / Orange County	Human	Original	Nasopharyngeal/oropharyngeal swab		Illumina Novaseq	Minimap2 / iVar	Stretches of NNNs (3.34% of overall sequence).	warn	B.1.5	G	4
hCoV-19/USA/CA-ALSR-1382/2020	EPI_ISL_494573	2020-03-12	North America / USA / California / San Diego	Human	Original	Nasopharyngeal swab		Illumina	iVar 1.2.2			B.1	G	4
hCoV-19/USA/FL-BPHL-0432/2020	EPI_ISL_495338	2020-03-22	North America / USA / Florida	Human	Original			Illumina MiSeq	bwa v0.7.17; ivar v1.2.2	Long stretches of NNNs (6.30% of overall sequence). NSP11 is missing. NSP1 is missing.	warn	B.1	G	4
hCoV-19/USA/FL-BPHL-0449/2020	EPI_ISL_495355	2020-03-20	North America / USA / Florida	Human	Original			Illumina MiSeq	bwa v0.7.17; ivar v1.2.2			B.1	G	4
hCoV-19/USA/FL-BPHL-0461/2020	EPI_ISL_495367	2020-03-24	North America / USA / Florida	Human	Original			Illumina MiSeq	bwa v0.7.17; ivar v1.2.2			B.1	G	4
hCoV-19/USA/FL-BPHL-0471/2020	EPI_ISL_495377	2020-04-02	North America / USA / Florida	Human	Original			Illumina MiSeq	bwa v0.7.17; ivar v1.2.2			B.1.1	G	4
hCoV-19/USA/FL-BPHL-0476/2020	EPI_ISL_495382	2020-04-03	North America / USA / Florida	Human	Original			Illumina MiSeq	bwa v0.7.17; ivar v1.2.2			B.1	G	4
hCoV-19/Panama/328844/2020	EPI_ISL_496613	2020-03-07	North America / Panama / Panama Center / San Francisco	Human	Original	Oro-pharyngeal swab		Illumina MiSeq v3		Stretches of NNNs (2.07% of overall sequence).	warn	B.1	G	4
hCoV-19/Panama/329198/2020	EPI_ISL_496626	2020-03-08	North America / Panama / Panama Center / Juan DÃƒÂ­az	Human	Original	Oro-pharyngeal swab		Illumina MiSeq v3		Stretches of NNNs (2.22% of overall sequence).	warn	B.1	G	4
hCoV-19/Panama/329877/2020	EPI_ISL_496653	2020-03-06	North America / Panama / Santiago	Human	Original	Oro-pharyngeal swab		Illumina MiSeq v3		Stretches of NNNs (3.16% of overall sequence).	warn	B.1	G	4
hCoV-19/USA/CA-CZB-1295/2020	EPI_ISL_468348	2020-04-25	North America / USA / California / Santa Clara County	Human	Original	Nasopharyngeal/oropharyngeal swab		Illumina Novaseq	minimap2 / iVar			B.14	L	4
hCoV-19/USA/CA-CZB-1304/2020	EPI_ISL_468349	2020-05-05	North America / USA / California / Santa Clara County	Human	Original	Nasopharyngeal/oropharyngeal swab		Illumina Novaseq	minimap2 / iVar			B	L	4
hCoV-19/USA/CA-CZB-1343/2020	EPI_ISL_468361	2020-04-08	North America / USA / California / Alameda County	Human	Original	Nasopharyngeal/oropharyngeal swab		Illumina Novaseq	minimap2 / iVar			B	L	4
hCoV-19/USA/CA-CZB-1348/2020	EPI_ISL_468364	2020-04-10	North America / USA / California / Alameda County	Human	Original	Nasopharyngeal/oropharyngeal swab		Illumina Novaseq	minimap2 / iVar			B	L	4
hCoV-19/USA/CA-CZB-1364/2020	EPI_ISL_468373	2020-04-13	North America / USA / California / Alameda County	Human	Original	Nasopharyngeal/oropharyngeal swab		Illumina Novaseq	minimap2 / iVar			B	L	4
hCoV-19/USA/CA-CZB-1410/2020	EPI_ISL_468385	2020-04-20	North America / USA / California / Alameda County	Human	Original	Nasopharyngeal/oropharyngeal swab		Illumina Novaseq	minimap2 / iVar			B	L	4
hCoV-19/USA/CA-CZB-1447/2020	EPI_ISL_468413	2020-03-30	North America / USA / California / San Luis Obispo County	Human	Original	Nasopharyngeal/oropharyngeal swab		Illumina Novaseq	minimap2 / iVar			B.1	G	4
hCoV-19/USA/UT-02034/2020	EPI_ISL_470661	2020-04-17	North America / USA / Utah	Human	Original			Illumina MiSeq	BWA + Ivar	Long stretches of NNNs (5.34% of overall sequence). NSP11 without BLAST coverage.	alert	B.1	G	4
hCoV-19/USA/UT-02036/2020	EPI_ISL_470662	2020-04-17	North America / USA / Utah	Human	Original			Illumina MiSeq	BWA + Ivar			B.1	G	4
hCoV-19/USA/UT-03861/2020	EPI_ISL_470722	2020-04-07	North America / USA / Utah	Human	Original			Illumina MiSeq	BWA + Ivar	[W] Stretches of NNNs (1.10% of overall sequence).	warn	B.1	G	4
hCoV-19/USA/MI-MDHHS-SC20807/2020	EPI_ISL_471828	2020-05-20	North America / USA / Michigan	Human	Original			Illumina MiSeq	bwa v. 0.7.17; bcftools v. 1.7	Stretches of NNNs (4.57% of overall sequence).	warn	B.1	G	4
hCoV-19/USA/MI-MDHHS-SC20820/2020	EPI_ISL_471841	2020-05-13	North America / USA / Michigan	Human	Original			Illumina MiSeq	bwa v. 0.7.17; bcftools v. 1.7	Stretches of NNNs (1.75% of overall sequence).	warn	B.1	G	4
hCoV-19/USA/CA-CSMC109/2020	EPI_ISL_475584	2020-03-22	North America / USA / California / Los Angeles	Human	Original			Illumina NovaSeq		[W] Gap of 4 nucleotide(s) found at refpos 18737 (FRAMESHIFT). Gap of 4 nucleotides when compared to the reference sequence. %UniqueMutations 0.09%.	warn	B.1.1	O	4
hCoV-19/USA/AK-PHL046/2020	EPI_ISL_492051	2020-03-25	North America / USA / Alaska	Human	Original	Nasopharyngeal swab		Nanopore MinION	ARTIC	Stretches of NNNs (2.39% of overall sequence).	warn	B.1	G	4
hCoV-19/USA/WA-S1568/2020	EPI_ISL_495994	2020-05-26	North America / USA / Washington / Yakima County	Human	Original			Illumina Nextseq	Seattle Flu Assembly Pipeline	Stretches of NNNs (2.22% of overall sequence).	warn	B.1.1	GR	4
hCoV-19/USA/OR-PROV-016/2020	EPI_ISL_482303	2020-04-03	North America / USA / Oregon	Human	Original			Illumina NovaSeq 6000	BWA mem, Freebayes, vcffilter, bcftools consensus (AF >=50%, min DP > 100)			B.2	V	4
hCoV-19/USA/OR-PROV-035/2020	EPI_ISL_482317	2020-03-26	North America / USA / Oregon	Human	Original			Illumina NovaSeq 6000	BWA mem, Freebayes, vcffilter, bcftools consensus (AF >=50%, min DP > 100)			B.2	V	4
hCoV-19/USA/OR-PROV-038/2020	EPI_ISL_482320	2020-03-27	North America / USA / Oregon	Human	Original			Illumina NovaSeq 6000	BWA mem, Freebayes, vcffilter, bcftools consensus (AF >=50%, min DP > 100)			B.3	L	4
hCoV-19/USA/OR-PROV-041/2020	EPI_ISL_482323	2020-03-18	North America / USA / Oregon	Human	Original			Illumina NovaSeq 6000	BWA mem, Freebayes, vcffilter, bcftools consensus (AF >=50%, min DP > 100)			B.2	V	4
hCoV-19/USA/OR-PROV-051/2020	EPI_ISL_482331	2020-03-23	North America / USA / Oregon	Human	Original			Illumina NovaSeq 6000	BWA mem, Freebayes, vcffilter, bcftools consensus (AF >=50%, min DP > 100)			B.2	V	4
hCoV-19/USA/OR-PROV-055/2020	EPI_ISL_482335	2020-04-10	North America / USA / Oregon	Human	Original			Illumina NovaSeq 6000	BWA mem, Freebayes, vcffilter, bcftools consensus (AF >=50%, min DP > 100)			B.2	V	4
hCoV-19/USA/OR-PROV-068/2020	EPI_ISL_482346	2020-04-14	North America / USA / Oregon	Human	Original			Illumina NovaSeq 6000	BWA mem, Freebayes, vcffilter, bcftools consensus (AF >=50%, min DP > 100)			B.2	V	4
hCoV-19/USA/FL-BPHL-0395/2020	EPI_ISL_489804	2020-03-17	North America / USA / Florida	Human	Original			Illumina MiSeq	bwa v0.7.17; ivar v1.2.2	Long stretches of NNNs (17.07% of overall sequence).	alert	B.1	G	4
hCoV-19/USA/FL-BPHL-0403/2020	EPI_ISL_489812	2020-05-15	North America / USA / Florida	Human	Original			Illumina MiSeq	bwa v0.7.17; ivar v1.2.2	Long stretches of NNNs (10.45% of overall sequence).	alert	B.1	O	4
hCoV-19/USA/FL-BPHL-0404/2020	EPI_ISL_489813	2020-05-15	North America / USA / Florida	Human	Original			Illumina MiSeq	bwa v0.7.17; ivar v1.2.2	Long stretches of NNNs (8.40% of overall sequence).	alert	B.1	O	4
hCoV-19/USA/FL-BPHL-0405/2020	EPI_ISL_489814	2020-05-15	North America / USA / Florida	Human	Original			Illumina MiSeq	bwa v0.7.17; ivar v1.2.2	Long stretches of NNNs (10.27% of overall sequence).	alert	B.1.1	S	4
hCoV-19/USA/ID-UW-3196/2020	EPI_ISL_490992	2020-03-26	North America / USA / Idaho	Human	Original	NP/OP swab		Illumina	p	Gap of 2 nucleotides when compared to the reference sequence.	info	B.1	G	4
hCoV-19/USA/UT-04149/2020	EPI_ISL_493042	2020-05-14	North America / USA / Utah	Human	Original			Illumina MiSeq	BWA + Ivar			B.1	G	4
hCoV-19/USA/MO-WUSTL067/2020	EPI_ISL_493084	2020-06-19	North America / USA / Missouri / St. Louis	Human	Original	Nasopharyngeal swab		Illumina Miseq				B	G	4
hCoV-19/USA/OR-PROV-158/2020	EPI_ISL_482413	2020-05-06	North America / USA / Oregon	Human	Original			Illumina NovaSeq 6000	BWA mem, Freebayes, vcffilter, bcftools consensus (AF >=50%, min DP > 100)			B.2	V	4
hCoV-19/USA/OR-PROV-168/2020	EPI_ISL_482419	2020-05-08	North America / USA / Oregon	Human	Original			Illumina NovaSeq 6000	BWA mem, Freebayes, vcffilter, bcftools consensus (AF >=50%, min DP > 100)			B.2	V	4
hCoV-19/USA/OR-PROV-231/2020	EPI_ISL_482466	2020-03-30	North America / USA / Oregon	Human	Original			Illumina iSeq 100	BWA mem, Freebayes, vcffilter, bcftools consensus (AF >=50%, min DP > 100)			B.2	V	4
hCoV-19/Australia/VIC01/2020	EPI_ISL_406844	2020-01-25	Oceania / Australia / Victoria / Clayton	Human	Vero/hSLAM P1			Illumina, Nanopore	Minimap v. 2.17, Geneious Prime v.2019.2.1, Shovill v. 1.0.9	Gap of 10 nucleotides when compared to the reference sequence.	warn	B.2	O	4
hCoV-19/Australia/VIC119/2020	EPI_ISL_419726	2020-03-20	Oceania / Australia / Victoria	Human	Original			Illumina NextSeq 550	ARTIC V1 amplicons, Nextera XT library, minimap2 v2.17, ivar v1.1, samtools v1.10			B.1	G	4
hCoV-19/Australia/VIC13/2020	EPI_ISL_419733	2020-01-31	Oceania / Australia / Victoria	Human	Original			Illumina NextSeq 550	ARTIC V1 amplicons, Nextera XT library, minimap2 v2.17, ivar v1.1, samtools v1.10			A	S	4
hCoV-19/Australia/VIC70/2020	EPI_ISL_419786	2020-03-13	Oceania / Australia / Victoria	Human	Original			Illumina NextSeq 550	ARTIC V1 amplicons, Nextera XT library, minimap2 v2.17, ivar v1.1, samtools v1.10			B.2	V	4
hCoV-19/Australia/VIC79/2020	EPI_ISL_419791	2020-03-14	Oceania / Australia / Victoria	Human	Original			Illumina NextSeq 550	ARTIC V1 amplicons, Nextera XT library, minimap2 v2.17, ivar v1.1, samtools v1.10			B.2.1	V	4
hCoV-19/Australia/VIC81/2020	EPI_ISL_419793	2020-03-14	Oceania / Australia / Victoria	Human	Original			Illumina NextSeq 550	ARTIC V1 amplicons, Nextera XT library, minimap2 v2.17, ivar v1.1, samtools v1.10			B.2.1	V	4
hCoV-19/Australia/VIC136/2020	EPI_ISL_419829	2020-03-22	Oceania / Australia / Victoria	Human	Original			Illumina iSeq	ARTIC V1 amplicons, Nextera XT library, minimap2 v2.17, ivar v1.1, samtools v1.10			B.1	G	4
hCoV-19/Australia/NT02/2020	EPI_ISL_419832	2020-01-01	Oceania / Australia / Northern Territory	Human	Original			Illumina NextSeq 550	ARTIC V1 amplicons, Nextera XT library, minimap2 v2.17, ivar v1.1, samtools v1.10			B	O	4
hCoV-19/Australia/VIC141/2020	EPI_ISL_419838	2020-03-16	Oceania / Australia / Victoria	Human	Original			Illumina NextSeq 550	ARTIC V1 amplicons, Nextera XT library, minimap2 v2.17, ivar v1.1, samtools v1.10			B.1	G	4
hCoV-19/Australia/VIC152/2020	EPI_ISL_419849	2020-03-17	Oceania / Australia / Victoria	Human	Original			Illumina NextSeq 550	ARTIC V1 amplicons, Nextera XT library, minimap2 v2.17, ivar v1.1, samtools v1.10			B.2	V	4
hCoV-19/Australia/VIC169/2020	EPI_ISL_419866	2020-03-18	Oceania / Australia / Victoria	Human	Original			Illumina NextSeq 550	ARTIC V1 amplicons, Nextera XT library, minimap2 v2.17, ivar v1.1, samtools v1.10			B.2	V	4
hCoV-19/Australia/VIC314/2020	EPI_ISL_420005	2020-03-24	Oceania / Australia / Victoria	Human	Original			Illumina iSeq	ARTIC V1 amplicons, Nextera XT library, minimap2 v2.17, ivar v1.1, samtools v1.10			B.4	O	4
hCoV-19/Australia/VIC535/2020	EPI_ISL_426801	2020-03-25	Oceania / Australia / Victoria	Human	Original			Illumina NextSeq 550	ARTIC v3 amplicons, NexteraXT library, minimap2 v2.17, ivar v1.2, samtools v1.10	Gap of 3 nucleotides when compared to the reference sequence.	info	B.21	L	4
hCoV-19/Australia/VIC635/2020	EPI_ISL_426876	2020-03-28	Oceania / Australia / Victoria	Human	Original			Illumina NextSeq 550	ARTIC v3 amplicons, NexteraXT library, minimap2 v2.17, ivar v1.2, samtools v1.10			B.1	G	4
hCoV-19/Australia/VIC756/2020	EPI_ISL_427033	2020-03-30	Oceania / Australia / Victoria	Human	Original			Illumina NextSeq 550	ARTIC v3 amplicons, NexteraXT library, minimap2 v2.17, ivar v1.2, samtools v1.10	Long stretches of NNNs (14.51% of overall sequence). NSP11 without BLAST coverage. NS6 without BLAST coverage.	alert	B.1.5	G	4
hCoV-19/Australia/VIC821/2020	EPI_ISL_427093	2020-04-03	Oceania / Australia / Victoria	Human	Original			Illumina NextSeq 500	ARTIC v3 amplicons, NexteraXT library, minimap2 v2.17, ivar v1.2, samtools v1.10			B.1	G	4
hCoV-19/Australia/NSW75/2020	EPI_ISL_427703	2020-03-16	Oceania / Australia / New South Wales / Sydney	Human	Original			Illumina iSeq				B.2.1	O	4
hCoV-19/Australia/NSW76/2020	EPI_ISL_427704	2020-03-19	Oceania / Australia / New South Wales / Sydney	Human	Original			Illumina iSeq				B.2.1	O	4
hCoV-19/Australia/NSW101/2020	EPI_ISL_427717	2020-03-16	Oceania / Australia / New South Wales / Sydney	Human	Original			Illumina iSeq				B	O	4
hCoV-19/Australia/NSW156/2020	EPI_ISL_427719	2020-03-18	Oceania / Australia / New South Wales / Sydney	Human	Original			Illumina iSeq				B.1.1	G	4
hCoV-19/Australia/NSW110/2020	EPI_ISL_427741	2020-03-21	Oceania / Australia / New South Wales / Sydney	Human	Original			Illumina iSeq				B.1.5	G	4
hCoV-19/Australia/NSW109/2020	EPI_ISL_427754	2020-03-25	Oceania / Australia / New South Wales / Sydney	Human	Original			Illumina iSeq				B.1.5	G	4
hCoV-19/Australia/NSW169/2020	EPI_ISL_427779	2020-03-20	Oceania / Australia / New South Wales / Sydney	Human	Original			Illumina iSeq				B	O	4
hCoV-19/Australia/VIC1197/2020	EPI_ISL_430506	2020-03-31	Oceania / Australia / Victoria	Human	Original			Illumina NextSeq 550	ARTIC V3 amplicons, Nextera XT library, minimap2 v2.17, ivar v1.2.1, samtools v1.10	Stretches of NNNs (1.91% of overall sequence).	warn	B.1	G	4
hCoV-19/Australia/VIC1218/2020	EPI_ISL_430515	2020-04-01	Oceania / Australia / Victoria	Human	Original			Illumina NextSeq 550	ARTIC V3 amplicons, Nextera XT library, minimap2 v2.17, ivar v1.2.1, samtools v1.10	Stretches of NNNs (2.38% of overall sequence).	warn	B.1	G	4
hCoV-19/Australia/VIC1222/2020	EPI_ISL_430519	2020-04-01	Oceania / Australia / Victoria	Human	Original			Illumina NextSeq 550	ARTIC V3 amplicons, Nextera XT library, minimap2 v2.17, ivar v1.2.1, samtools v1.10			B.1	G	4
hCoV-19/Australia/VIC1224/2020	EPI_ISL_430522	2020-04-01	Oceania / Australia / Victoria	Human	Original			Illumina NextSeq 550	ARTIC V3 amplicons, Nextera XT library, minimap2 v2.17, ivar v1.2.1, samtools v1.10			B.1	G	4
hCoV-19/Australia/VIC1025/2020	EPI_ISL_430532	2020-04-02	Oceania / Australia / Victoria	Human	Original			Illumina NextSeq 500	ARTIC V3 amplicons, Nextera XT library, minimap2 v2.17, ivar v1.2.1, samtools v1.10			B.1	G	4
hCoV-19/Australia/VIC1044/2020	EPI_ISL_430540	2020-04-03	Oceania / Australia / Victoria	Human	Original			Illumina NextSeq 500	ARTIC V3 amplicons, Nextera XT library, minimap2 v2.17, ivar v1.2.1, samtools v1.10	Stretches of NNNs (1.01% of overall sequence).	warn	B.3	O	4
hCoV-19/Australia/VIC1059/2020	EPI_ISL_430541	2020-04-04	Oceania / Australia / Victoria	Human	Original			Illumina NextSeq 500	ARTIC V3 amplicons, Nextera XT library, minimap2 v2.17, ivar v1.2.1, samtools v1.10	Long stretches of NNNs (6.82% of overall sequence). Insertion of 1 nucleotide(s) found at refpos 27382 (FRAMESHIFT). NSP11 without BLAST coverage.	alert	B.2	V	4
hCoV-19/Australia/VIC985/2020	EPI_ISL_430554	2020-03-30	Oceania / Australia / Victoria	Human	Original			Illumina NextSeq 500	ARTIC V3 amplicons, Nextera XT library, minimap2 v2.17, ivar v1.2.1, samtools v1.10			B.1	G	4
hCoV-19/Australia/VIC1176/2020	EPI_ISL_430630	2020-04-10	Oceania / Australia / Victoria	Human	Original			Illumina NextSeq 500	ARTIC V3 amplicons, Nextera XT library, minimap2 v2.17, ivar v1.2.1, samtools v1.10	Stretches of NNNs (1.44% of overall sequence).	warn	B.1	G	4
hCoV-19/Australia/VIC949/2020	EPI_ISL_430641	2020-03-26	Oceania / Australia / Victoria	Human	Original			Illumina NextSeq 500	ARTIC V3 amplicons, Nextera XT library, minimap2 v2.17, ivar v1.2.1, samtools v1.10	Stretches of NNNs (2.36% of overall sequence).	warn	B.1	G	4
hCoV-19/Australia/VIC960/2020	EPI_ISL_430648	2020-03-27	Oceania / Australia / Victoria	Human	Original			Illumina NextSeq 500	ARTIC V3 amplicons, Nextera XT library, minimap2 v2.17, ivar v1.2.1, samtools v1.10	Stretches of NNNs (2.02% of overall sequence).	warn	B.1	G	4
hCoV-19/Australia/VIC965/2020	EPI_ISL_430650	2020-03-27	Oceania / Australia / Victoria	Human	Original			Illumina NextSeq 500	ARTIC V3 amplicons, Nextera XT library, minimap2 v2.17, ivar v1.2.1, samtools v1.10	Stretches of NNNs (3.94% of overall sequence). NSP11 without BLAST coverage.	warn	B.1	G	4
hCoV-19/Australia/VIC550/2020	EPI_ISL_436689	2020-03-23	Oceania / Australia / Victoria	Human	Original			Illumina NextSeq 550	ARTIC V3 amplicons, Nextera XT library, minimap2 v2.17, ivar v1.2.1, samtools v1.10			B.6	O	4
hCoV-19/Australia/SAP141/2020	EPI_ISL_451142	2020-03-30	Oceania / Australia / South Australia	Human	Original			Illumina NextSeq 550		Stretches of NNNs (1.13% of overall sequence).	warn	B.3	L	4
hCoV-19/Australia/NSW278/2020	EPI_ISL_451542	2020-03-27	Oceania / Australia / New South Wales / Sydney	Human	Original			Illumina iSeq				B.1.1	G	4
hCoV-19/Australia/NSW302/2020	EPI_ISL_451566	2020-04-08	Oceania / Australia / New South Wales / Sydney	Human	Original			Illumina iSeq				B.1	G	4
hCoV-19/Australia/NSW309/2020	EPI_ISL_451573	2020-04-04	Oceania / Australia / New South Wales / Sydney	Human	Original			Illumina iSeq				B.1.5	G	4
hCoV-19/Australia/NSW314/2020	EPI_ISL_451577	2020-03-31	Oceania / Australia / New South Wales / Sydney	Human	Original			Illumina iSeq				B.1	G	4
hCoV-19/New Zealand/20VR1282/2020	EPI_ISL_456207	2020-03-20	Oceania / New Zealand / Auckland	Human	Original	Oro-pharyngeal swab		Nanopore MinION		Stretches of NNNs (3.59% of overall sequence).	warn	B.3	L	4
hCoV-19/New Zealand/20VR1499/2020	EPI_ISL_456221	2020-03-22	Oceania / New Zealand / Bay of Plenty	Human	Original	Oro-pharyngeal swab		Nanopore MinION				B.3	L	4
hCoV-19/New Zealand/20VR1799/2020	EPI_ISL_456258	2020-03-22	Oceania / New Zealand / Counties Manukau	Human	Original	Oro-pharyngeal swab		Illumina MiSeq				B.2	V	4
hCoV-19/New Zealand/20VR1824/2020	EPI_ISL_456269	2020-03-27	Oceania / New Zealand / Southern	Human	Original	Oro-pharyngeal swab		Nanopore MinION		Stretches of NNNs (1.88% of overall sequence).	warn	B.1	O	4
hCoV-19/New Zealand/20VR1862/2020	EPI_ISL_456288	2020-03-30	Oceania / New Zealand / Southern	Human	Original	Oro-pharyngeal swab		Illumina MiSeq				B	O	4
hCoV-19/Australia/SAP212/2020	EPI_ISL_467989	2020-05-05	Oceania / Australia / South Australia	Human	Original			Illumina Nextseq 550		Stretches of NNNs (2.51% of overall sequence).	warn	B.1	G	4
hCoV-19/Australia/SAP240/2020	EPI_ISL_467997	2020-03-30	Oceania / Australia / South Australia	Human	Original			Illumina Nextseq 550		Stretches of NNNs (1.57% of overall sequence).	warn	B.3	L	4
hCoV-19/Australia/VIC200/2020	EPI_ISL_471471	2020-03-19	Oceania / Australia / Victoria	Human	Original			Illumina	Minimap2 v. 2.17; iVar v. 1.2.1; samtools v. 1.10	[X] Long stretches of NNNs (29.96% of overall sequence). ORF1ab polyprotein (ORF1ab), ORF1a polyprotein (ORF1ab), and surface glycoprotein (S) genes, partial cds; ORF3a protein (ORF3a), envelope protein (E), membrane glycoprotein (M), ORF6 protein (ORF6), ORF7a protein (ORF7a), and ORF7b (ORF7b) genes, complete cds; ORF8 protein (ORF8) and nucleocapsid phosphoprotein (N) genes, partial cds; and ORF10 protein (ORF10) gene, complete cds	alert	B.1.1	S	4
hCoV-19/Australia/NSW583/2020	EPI_ISL_478695	2020-03-14	Oceania / Australia / New South Wales / Sydney	Human	Original			Illumina iSeq				B.2.1	O	4
hCoV-19/Australia/NSW584/2020	EPI_ISL_478696	2020-03-16	Oceania / Australia / New South Wales / Sydney	Human	Original			Illumina iSeq				B.2.1	O	4
hCoV-19/Australia/NSW586/2020	EPI_ISL_478698	2020-03-16	Oceania / Australia / New South Wales / Sydney	Human	Original			Illumina iSeq				B.2.1	O	4
hCoV-19/Australia/NSW587/2020	EPI_ISL_478699	2020-03-14	Oceania / Australia / New South Wales / Sydney	Human	Original			Illumina iSeq				B.2.1	O	4
hCoV-19/Australia/SA01/2020	EPI_ISL_480778	2020-01-30	Oceania / Australia / South Australia	Human	Original			Illumina NextSeq 500	ARTIC v1, minimap2 v2.17, ivar v1.2, samtools v1.10			B	O	4
hCoV-19/Australia/SA02/2020	EPI_ISL_480779	2020-01-30	Oceania / Australia / South Australia	Human	Original			Illumina NextSeq 500	ARTIC v1, minimap2 v2.17, ivar v1.2, samtools v1.10			B	O	4
hCoV-19/Australia/SA03/2020	EPI_ISL_480780	2020-01-30	Oceania / Australia / South Australia	Human	Original			Illumina NextSeq 500	ARTIC v1, minimap2 v2.17, ivar v1.2, samtools v1.10			B	O	4
hCoV-19/Australia/SA04/2020	EPI_ISL_480781	2020-01-30	Oceania / Australia / South Australia	Human	Original			Illumina NextSeq 500	ARTIC v1, minimap2 v2.17, ivar v1.2, samtools v1.10			B	O	4
hCoV-19/Australia/SAP314/2020	EPI_ISL_483096	2020-04-08	Oceania / Australia / South Australia	Human	Original			Illumina NextSeq 550		Long stretches of NNNs (14.98% of overall sequence).	alert	B.3	O	4
hCoV-19/Australia/ACT0034/2020	EPI_ISL_498501	2020-03-01	Oceania / Australia / ACT	Human	Original			Nanopore				B.2	V	4
hCoV-19/Australia/ACT0047/2020	EPI_ISL_498514	2020-03-01	Oceania / Australia / ACT	Human	Original			Nanopore				B	L	4
hCoV-19/Australia/ACT0067/2020	EPI_ISL_498528	2020-04-01	Oceania / Australia / ACT	Human	Original			Nanopore		Long stretches of NNNs (48.27% of overall sequence). NSP11 is missing. NSP16 is missing. NSP15 is missing. E is missing.	alert	B.1.1	S	4
hCoV-19/Australia/ACT0068/2020	EPI_ISL_498529	2020-03-01	Oceania / Australia / ACT	Human	Original			Nanopore				B.2	O	4
hCoV-19/Australia/ACT0074/2020	EPI_ISL_498534	2020-05-01	Oceania / Australia / ACT	Human	Original			Nanopore		Stretches of NNNs (3.34% of overall sequence).	warn	B.1	G	4
hCoV-19/Australia/ACT0078/2020	EPI_ISL_498538	2020-03-01	Oceania / Australia / ACT	Human	Original			Nanopore		Long stretches of NNNs (26.78% of overall sequence).	alert	B.1.1	G	4
hCoV-19/Australia/ACT0079/2020	EPI_ISL_498539	2020-04-01	Oceania / Australia / ACT	Human	Original			Nanopore		Long stretches of NNNs (48.43% of overall sequence). NSP11 is missing. NSP16 is missing. NSP15 is missing. E is missing.	alert	B.1.1	G	4
hCoV-19/Australia/QLD01/2020	EPI_ISL_407894	2020-01-28	Oceania / Australia / Queensland / Gold Coast	Human	Original	Pharyngeal swab		Illumina NextSeq	Geneious 11.1.5			A	S	4
hCoV-19/Australia/QLD04/2020	EPI_ISL_410718	2020-02-05	Oceania / Australia / Queensland / Gold Coast	Human	Original	Nasopharyngeal swab		Illumina NextSeq	Geneious 11.1.5			A	S	4
hCoV-19/Australia/NSW41/2020	EPI_ISL_417399	2020-03-10	Oceania / Australia / New South Wales / Sydney	Human	Original			Illumina iSeq	Geneious Prime 2020.0.5			B.2.1	O	4
hCoV-19/Australia/VIC92/2020	EPI_ISL_419809	2020-03-15	Oceania / Australia / Victoria	Human	Original			Illumina NextSeq 550	ARTIC V1 amplicons, Nextera XT library, minimap2 v2.17, ivar v1.1, samtools v1.10			B.1	G	4
hCoV-19/Australia/VIC174/2020	EPI_ISL_419871	2020-03-18	Oceania / Australia / Victoria	Human	Original			Illumina NextSeq 550	ARTIC V1 amplicons, Nextera XT library, minimap2 v2.17, ivar v1.1, samtools v1.10			B.1	G	4
hCoV-19/Australia/VIC179/2020	EPI_ISL_419876	2020-03-19	Oceania / Australia / Victoria	Human	Original			Illumina NextSeq 550	ARTIC V1 amplicons, Nextera XT library, minimap2 v2.17, ivar v1.1, samtools v1.10	Insertion of 3 nucleotides when compared to the reference sequence.	info	B.2	V	4
hCoV-19/Australia/VIC198/2020	EPI_ISL_419894	2020-03-19	Oceania / Australia / Victoria	Human	Original			Illumina NextSeq 550	ARTIC V1 amplicons, Nextera XT library, minimap2 v2.17, ivar v1.1, samtools v1.10			B.1	G	4
hCoV-19/Australia/VIC301/2020	EPI_ISL_419992	2020-03-23	Oceania / Australia / Victoria	Human	Original			Illumina NextSeq 550	ARTIC V1 amplicons, Nextera XT library, minimap2 v2.17, ivar v1.1, samtools v1.10			B.2.1	V	4
hCoV-19/Australia/VIC327/2020	EPI_ISL_426637	2020-03-17	Oceania / Australia / Victoria	Human	Original			Illumina NextSeq 550	ARTIC v1 amplicons, NexteraXT library, minimap2 v2.17, ivar v1.2, samtools v1.10			B.2.1	V	4
hCoV-19/Australia/VIC328/2020	EPI_ISL_426638	2020-03-17	Oceania / Australia / Victoria	Human	Original			Illumina NextSeq 550	ARTIC v1 amplicons, NexteraXT library, minimap2 v2.17, ivar v1.2, samtools v1.10			B.2.1	V	4
hCoV-19/Australia/VIC489/2020	EPI_ISL_426920	2020-03-29	Oceania / Australia / Victoria	Human	Original			Illumina NextSeq 550	ARTIC v3 amplicons, NexteraXT library, minimap2 v2.17, ivar v1.2, samtools v1.10			B.1	G	4
hCoV-19/Australia/VIC623/2020	EPI_ISL_426927	2020-03-28	Oceania / Australia / Victoria	Human	Original			Illumina NextSeq 550	ARTIC v3 amplicons, NexteraXT library, minimap2 v2.17, ivar v1.2, samtools v1.10			A.5	S	4
hCoV-19/Australia/VIC642/2020	EPI_ISL_426938	2020-03-29	Oceania / Australia / Victoria	Human	Original			Illumina NextSeq 550	ARTIC v3 amplicons, NexteraXT library, minimap2 v2.17, ivar v1.2, samtools v1.10	Stretches of NNNs (3.54% of overall sequence).	warn	B.1	G	4
hCoV-19/Australia/VIC650/2020	EPI_ISL_426946	2020-03-28	Oceania / Australia / Victoria	Human	Original			Illumina NextSeq 550	ARTIC v3 amplicons, NexteraXT library, minimap2 v2.17, ivar v1.2, samtools v1.10	Long stretches of NNNs (19.04% of overall sequence). NSP11 without BLAST coverage.	alert	B.1	G	4
hCoV-19/Australia/VIC652/2020	EPI_ISL_426948	2020-03-28	Oceania / Australia / Victoria	Human	Original			Illumina NextSeq 550	ARTIC v3 amplicons, NexteraXT library, minimap2 v2.17, ivar v1.2, samtools v1.10			B.1	G	4
hCoV-19/Australia/VIC659/2020	EPI_ISL_426955	2020-03-27	Oceania / Australia / Victoria	Human	Original			Illumina NextSeq 550	ARTIC v3 amplicons, NexteraXT library, minimap2 v2.17, ivar v1.2, samtools v1.10			B.3	L	4
hCoV-19/Australia/VIC661/2020	EPI_ISL_426957	2020-03-27	Oceania / Australia / Victoria	Human	Original			Illumina NextSeq 550	ARTIC v3 amplicons, NexteraXT library, minimap2 v2.17, ivar v1.2, samtools v1.10			B.2	V	4
hCoV-19/Australia/VIC667/2020	EPI_ISL_426963	2020-03-27	Oceania / Australia / Victoria	Human	Original			Illumina NextSeq 550	ARTIC v3 amplicons, NexteraXT library, minimap2 v2.17, ivar v1.2, samtools v1.10			B.3	L	4
hCoV-19/Australia/VIC682/2020	EPI_ISL_426977	2020-03-29	Oceania / Australia / Victoria	Human	Original			Illumina NextSeq 550	ARTIC v3 amplicons, NexteraXT library, minimap2 v2.17, ivar v1.2, samtools v1.10			B.1	G	4
hCoV-19/Australia/VIC708/2020	EPI_ISL_426995	2020-03-29	Oceania / Australia / Victoria	Human	Original			Illumina NextSeq 500	ARTIC v3 amplicons, NexteraXT library, minimap2 v2.17, ivar v1.2, samtools v1.10			B.1	G	4
hCoV-19/Australia/VIC771/2020	EPI_ISL_427047	2020-03-18	Oceania / Australia / Victoria	Human	Original			Illumina NextSeq 550	ARTIC v3 amplicons, NexteraXT library, minimap2 v2.17, ivar v1.2, samtools v1.10	Stretches of NNNs (2.39% of overall sequence).	warn	B.4	O	4
hCoV-19/Australia/VIC843/2020	EPI_ISL_427103	2020-04-04	Oceania / Australia / Victoria	Human	Original			Illumina NextSeq 500	ARTIC v3 amplicons, NexteraXT library, minimap2 v2.17, ivar v1.2, samtools v1.10			B.1	G	4
hCoV-19/Australia/VIC853/2020	EPI_ISL_427113	2020-04-04	Oceania / Australia / Victoria	Human	Original			Illumina NextSeq 500	ARTIC v3 amplicons, NexteraXT library, minimap2 v2.17, ivar v1.2, samtools v1.10			B.1	G	4
hCoV-19/Australia/VIC870/2020	EPI_ISL_427125	2020-04-05	Oceania / Australia / Victoria	Human	Original			Illumina NextSeq 500	ARTIC v3 amplicons, NexteraXT library, minimap2 v2.17, ivar v1.2, samtools v1.10			B.1	G	4
hCoV-19/Australia/VIC920/2020	EPI_ISL_427153	2020-03-27	Oceania / Australia / Victoria	Human	Original			Illumina iSeq	ARTIC v3 amplicons, NexteraXT library, minimap2 v2.17, ivar v1.2, samtools v1.10			B.1	G	4
hCoV-19/Australia/VIC962/2020	EPI_ISL_430656	2020-03-27	Oceania / Australia / Victoria	Human	Original			Illumina NextSeq 500	ARTIC V3 amplicons, Nextera XT library, minimap2 v2.17, ivar v1.2.1, samtools v1.10	Stretches of NNNs (2.95% of overall sequence).	warn	B.1	G	4
hCoV-19/Australia/VIC1297/2020	EPI_ISL_430713	2020-04-09	Oceania / Australia / Victoria	Human	Original			Illumina NextSeq 500	ARTIC V3 amplicons, Nextera XT library, minimap2 v2.17, ivar v1.2.1, samtools v1.10	Long stretches of NNNs (7.43% of overall sequence).	alert	B.2.1	O	4
hCoV-19/Australia/NSW242/2020	EPI_ISL_451508	2020-03-25	Oceania / Australia / New South Wales / Sydney	Human	Original			Illumina iSeq				B.1.1	G	4
hCoV-19/Australia/NSW243/2020	EPI_ISL_451509	2020-03-30	Oceania / Australia / New South Wales / Sydney	Human	Original			Illumina iSeq				B.3	O	4
hCoV-19/Australia/NSW247/2020	EPI_ISL_451512	2020-03-28	Oceania / Australia / New South Wales / Sydney	Human	Original			Illumina iSeq				B.1.5	G	4
hCoV-19/Australia/NSW336/2020	EPI_ISL_451598	2020-03-28	Oceania / Australia / New South Wales / Sydney	Human	Original			Illumina iSeq				B.1.5	G	4
hCoV-19/Australia/NSW355/2020	EPI_ISL_451616	2020-04-17	Oceania / Australia / New South Wales / Sydney	Human	Original			Illumina iSeq				B.1	G	4
hCoV-19/Australia/NSW491/2020	EPI_ISL_455031	2020-04-23	Oceania / Australia / New South Wales / Sydney	Human	Original			Illumina iSeq	unknown			B.1	G	4
hCoV-19/Australia/NSW494/2020	EPI_ISL_455034	2020-04-11	Oceania / Australia / New South Wales / Sydney	Human	Original			Illumina iSeq	unknown			B.1	G	4
hCoV-19/Australia/NSW503/2020	EPI_ISL_455043	2020-03-24	Oceania / Australia / New South Wales / Sydney	Human	Original			Illumina iSeq	unknown			B.2	O	4
hCoV-19/Australia/NSW520/2020	EPI_ISL_455060	2020-05-04	Oceania / Australia / New South Wales / Sydney	Human	Original			Illumina iSeq	unknown			B.1	G	4
hCoV-19/Australia/NSW531/2020	EPI_ISL_455070	2020-05-06	Oceania / Australia / New South Wales / Sydney	Human	Original			Illumina iSeq	unknown			B.1	G	4
hCoV-19/Australia/VPRL014/2020	EPI_ISL_455603	2020-01-30	Oceania / Australia / South Australia	Human	Original	Swab		Oxford Nanopore				B	O	4
hCoV-19/New Zealand/20VR1936/2020	EPI_ISL_456315	2020-04-04	Oceania / New Zealand / Southern	Human	Original	Oro-pharyngeal swab		Illumina MiSeq				A	O	4
hCoV-19/New Zealand/20VR2022/2020	EPI_ISL_456337	2020-04-01	Oceania / New Zealand / Combined Wellington	Human	Original	Oro-pharyngeal swab		Nanopore MinION		Stretches of NNNs (4.93% of overall sequence).	warn	B.1	G	4
hCoV-19/New Zealand/20VR2046/2020	EPI_ISL_456345	2020-04-07	Oceania / New Zealand / Southern	Human	Original	Oro-pharyngeal swab		Nanopore MinION		Stretches of NNNs (2.74% of overall sequence).	warn	B.1	G	4
hCoV-19/New Zealand/20VR2072/2020	EPI_ISL_456359	2020-04-07	Oceania / New Zealand / Canterbury	Human	Original	Oro-pharyngeal swab		Nanopore MinION		Stretches of NNNs (3.47% of overall sequence).	warn	B.2	O	4
hCoV-19/Australia/SAP214/2020	EPI_ISL_468032	2020-01-30	Oceania / Australia / South Australia	Human	Original			Illumina Nextseq 550				B	O	4
hCoV-19/Australia/SAP305/2020	EPI_ISL_468037	2020-01-30	Oceania / Australia / South Australia	Human	Original			Illumina Nextseq 550				B	O	4
hCoV-19/Australia/WA12/2020	EPI_ISL_470830	2020-03-31	Oceania / Australia / Western Australia	Human	Original		e.g. Patient infected while traveling in Ã¢â‚¬Â¦.	Illumina	Geneious			B.1	G	4
hCoV-19/Australia/NSW590/2020	EPI_ISL_478702	2020-03-26	Oceania / Australia / New South Wales / Sydney	Human	Original			Illumina iSeq				B	O	4
hCoV-19/Australia/SAP396/2020	EPI_ISL_492161	2020-03-19	Oceania / Australia / South Australia	Human	Original			Illumina NextSeq 550				B.3	L	4
hCoV-19/Australia/SAP399/2020	EPI_ISL_492164	2020-03-21	Oceania / Australia / South Australia	Human	Original			Illumina NextSeq 550				B.2.1	V	4
hCoV-19/Australia/NSW640/2020	EPI_ISL_498750	2020-03-26	Oceania / Australia / New South Wales / Sydney	Human	Original			Illumina iSeq				B.1	G	4
hCoV-19/Australia/QLDID920/2020	EPI_ISL_417032	2020-03-11	Oceania / Australia / Queensland / Rockhampton	Human	Original	Nose/throat swab		Illumina NextSeq	Geneious 11.1.5			B.1	G	4
hCoV-19/Australia/NSW52/2020	EPI_ISL_417405	2020-03-11	Oceania / Australia / New South Wales / Sydney	Human	Original			Illumina iSeq	Geneious Prime 2020.0.5			B.2	O	4
hCoV-19/Australia/NSW54/2020	EPI_ISL_417407	2020-03-14	Oceania / Australia / New South Wales / Sydney	Human	Original			Illumina iSeq	Geneious Prime 2020.0.5			B.1.1	G	4
hCoV-19/Australia/VIC456/2020	EPI_ISL_426751	2020-03-25	Oceania / Australia / Victoria	Human	Original			Illumina NextSeq 550	ARTIC v3 amplicons, NexteraXT library, minimap2 v2.17, ivar v1.2, samtools v1.10			B.2	V	4
hCoV-19/Australia/NSW155/2020	EPI_ISL_427647	2020-03-06	Oceania / Australia / New South Wales / Sydney	Human	Original			Illumina iSeq				B.1.1	G	4
hCoV-19/Australia/NSW152/2020	EPI_ISL_427648	2020-03-06	Oceania / Australia / New South Wales / Sydney	Human	Original			Illumina iSeq				B.1.1	G	4
hCoV-19/Australia/NSW29/2020	EPI_ISL_427651	2020-03-08	Oceania / Australia / New South Wales / Sydney	Human	Original			Illumina iSeq				B.2	O	4
hCoV-19/Australia/NSW154/2020	EPI_ISL_427652	2020-03-09	Oceania / Australia / New South Wales / Sydney	Human	Original			Illumina iSeq				B.1.1	G	4
hCoV-19/Australia/NSW153/2020	EPI_ISL_427653	2020-03-08	Oceania / Australia / New South Wales / Sydney	Human	Original			Illumina iSeq				B.1.1	G	4
hCoV-19/Australia/NSW46/2020	EPI_ISL_427658	2020-03-10	Oceania / Australia / New South Wales / Sydney	Human	Original			Illumina iSeq		Gap of 9 nucleotides when compared to the reference sequence.	info	B.3	O	4
hCoV-19/Australia/NSW51/2020	EPI_ISL_427660	2020-03-10	Oceania / Australia / New South Wales / Sydney	Human	Original			Illumina iSeq				B.2.1	O	4
hCoV-19/Australia/NSW218/2020	EPI_ISL_427665	2020-03-11	Oceania / Australia / New South Wales / Sydney	Human	Original			Illumina iSeq				B.3	O	4
hCoV-19/Australia/VIC991/2020	EPI_ISL_430474	2020-03-31	Oceania / Australia / Victoria	Human	Original			Illumina NextSeq 500	ARTIC V3 amplicons, Nextera XT library, minimap2 v2.17, ivar v1.2.1, samtools v1.10			B.1	G	4
hCoV-19/Australia/NT36/2020	EPI_ISL_430494	2020-01-01	Oceania / Australia / Northern Territory	Human	Original			Illumina NextSeq 550	ARTIC V3 amplicons, Nextera XT library, minimap2 v2.17, ivar v1.2.1, samtools v1.10	Stretches of NNNs (1.56% of overall sequence).	warn	B.1	G	4
hCoV-19/Australia/NSW362/2020	EPI_ISL_451623	2020-04-15	Oceania / Australia / New South Wales / Sydney	Human	Original			Illumina iSeq				B.1	G	4
hCoV-19/Australia/NSW363/2020	EPI_ISL_451624	2020-04-19	Oceania / Australia / New South Wales / Sydney	Human	Original			Illumina iSeq				B.1	G	4
hCoV-19/Australia/NSW367/2020	EPI_ISL_451628	2020-04-14	Oceania / Australia / New South Wales / Sydney	Human	Original			Illumina iSeq				B.1	G	4
hCoV-19/Australia/VPRL002/2020	EPI_ISL_455595	2020-03-06	Oceania / Australia / South Australia	Human	Original	Sputum		Oxford Nanopore				B.2	V	4
hCoV-19/New Zealand/20VR0901/2020	EPI_ISL_456169	2020-03-20	Oceania / New Zealand / Wairarapa	Human	Original	Oro-pharyngeal swab		Illumina MiSeq				B.2	V	4
hCoV-19/New Zealand/20VR0933/2020	EPI_ISL_456171	2020-03-19	Oceania / New Zealand / Bay of Plenty	Human	Original	Oro-pharyngeal swab		Illumina MiSeq				B.1	G	4
hCoV-19/New Zealand/20VR1019/2020	EPI_ISL_456184	2020-03-20	Oceania / New Zealand / Combined Wellington	Human	Original	Oro-pharyngeal swab		Nanopore MinION				B.3	L	4
hCoV-19/New Zealand/20VR1020/2020	EPI_ISL_456185	2020-03-20	Oceania / New Zealand / Combined Wellington	Human	Original	Oro-pharyngeal swab		Nanopore MinION				B.3	L	4
hCoV-19/New Zealand/20VR1022/2020	EPI_ISL_456186	2020-03-20	Oceania / New Zealand / Combined Wellington	Human	Original	Oro-pharyngeal swab		Illumina MiSeq				B.3	L	4
hCoV-19/New Zealand/20VR1115/2020	EPI_ISL_456193	2020-03-20	Oceania / New Zealand / Waikato	Human	Original	Oro-pharyngeal swab		Illumina MiSeq				B.9	L	4
hCoV-19/Australia/VIC1854/2020	EPI_ISL_480558	2020-03-24	Oceania / Australia / Victoria	Human	Original			Illumina NextSeq 500	ARTIC v3, minimap2 v2.17, ivar v1.2.2, samtools v1.10	Stretches of NNNs (2.29% of overall sequence). Gap of 10 nucleotides when compared to the reference sequence.	warn	B.2	O	4
hCoV-19/Australia/NSW607/2020	EPI_ISL_490017	2020-03-13	Oceania / Australia / New South Wales / Sydney	Human	Original			Illumina iSeq				B.2.1	O	4
hCoV-19/Australia/NSW608/2020	EPI_ISL_490018	2020-03-16	Oceania / Australia / New South Wales / Sydney	Human	Original			Illumina iSeq				B.2.1	O	4
hCoV-19/Australia/NSW624/2020	EPI_ISL_490033	2020-04-02	Oceania / Australia / New South Wales / Sydney	Human	Original			Illumina iSeq				B.1.1	G	4
hCoV-19/Australia/NSW627/2020	EPI_ISL_490036	2020-06-24	Oceania / Australia / New South Wales / Sydney	Human	Original			Illumina iSeq				B.1	G	4
hCoV-19/Australia/ACT0007/2020	EPI_ISL_498474	2020-03-01	Oceania / Australia / ACT	Human	Original			Nanopore		Stretches of NNNs (4.58% of overall sequence).	warn	B.1	G	4
hCoV-19/Australia/ACT0008/2020	EPI_ISL_498475	2020-03-01	Oceania / Australia / ACT	Human	Original			Nanopore		Stretches of NNNs (1.00% of overall sequence).	warn	A	S	4
hCoV-19/Australia/ACT0012/2020	EPI_ISL_498479	2020-03-01	Oceania / Australia / ACT	Human	Original			Nanopore		Stretches of NNNs (4.58% of overall sequence).	warn	B.1	G	4
hCoV-19/Australia/NSW2115/2020	EPI_ISL_500621	2020-04-26	Oceania / Australia / New South Wales	Human	Original			Oxford Nanopore Technologies GridION X5 (Flongle flow-cell)	ARTIC bioinformatics pipeline (Medaka)			B.1	G	4
hCoV-19/Australia/NSW2159/2020	EPI_ISL_500637	2020-03-10	Oceania / Australia / New South Wales	Human	Original			Oxford Nanopore Technologies GridION X5 (Flongle flow-cell)	ARTIC bioinformatics pipeline (Medaka)			B.1	G	4
hCoV-19/Brazil/SP-01/2020	EPI_ISL_412964	2020-02-25	South America / Brazil / Sao Paulo / Sao Paulo	Human	Original	Naso-pharyngeal swab	Patient infected in Italy	Ion Torrent S5	SPADes			B.1	G	4
hCoV-19/Brazil/SP-06/2020	EPI_ISL_414015	2020-02-29	South America / Brazil / Sao Paulo / Sao Paulo	Human	Original	Naso-pharyngeal swab	Contact of hCoV-19/Brazil/SPBR-01/2020	Ion Torrent S5	SPADes			B.1	G	4
hCoV-19/Brazil/SP-05/2020	EPI_ISL_414016	2020-02-29	South America / Brazil / Sao Paulo / Sao Paulo	Human	Original	Naso-pharyngeal swab	Contact of hCoV-19/Brazil/SPBR-01/2020	Ion Torrent S5	SPADes			B.1	G	4
hCoV-19/Brazil/RJ-314/2020	EPI_ISL_414045	2020-03-04	South America / Brazil / Rio de Janeiro	Human	Original	Nasopharyngeal swab		Nanopore MinION				B.1	G	4
hCoV-19/Brazil/SP-09/2020	EPI_ISL_416031	2020-03-04	South America / Brazil / Sao Paulo / Sao Paulo	Human	Original	Naso-pharyngeal swab	Contact	Ion Torrent S5	SPADes			B.1	G	4
hCoV-19/Brazil/MG-0102/2020	EPI_ISL_417926	2020-03-18	South America / Brazil / Minas Gerais	Human	Original			MinION	Minimap2, Samtools	Stretches of NNNs (1.05% of overall sequence). NS7a without BLAST coverage. NS7b without BLAST coverage. N without BLAST coverage. NS8 without BLAST coverage. NS6 without BLAST coverage.	warn	B.1.1	V	4
hCoV-19/Brazil/SP-0104/2020	EPI_ISL_417928	2020-03-13	South America / Brazil / Sao Paulo	Human	Original			MinION	Minimap2, Samtools	Long stretches of NNNs (12.47% of overall sequence). NS7a without BLAST coverage. NS7b without BLAST coverage. NS8 without BLAST coverage. NS6 without BLAST coverage.	alert	B.1	G	4
hCoV-19/Brazil/SP-0105/2020	EPI_ISL_417929	2020-03-13	South America / Brazil / Sao Paulo	Human	Original			MinION	Minimap2 / Samtools	Long stretches of NNNs (10.68% of overall sequence). NS7a without BLAST coverage. NS7b without BLAST coverage. NS8 without BLAST coverage. NS6 without BLAST coverage.	alert	B.1	G	4
hCoV-19/Brazil/RS-0107/2020	EPI_ISL_417934	2020-03-14	South America / Brazil / Rio Grande do Sul	Human	Original			MinION	Minimap2, Samtools	Long stretches of NNNs (10.31% of overall sequence). NS7a without BLAST coverage. NS7b without BLAST coverage. NS8 without BLAST coverage. NS6 without BLAST coverage.	alert	B.1	G	4
hCoV-19/Brazil/SP-0110/2020	EPI_ISL_417943	2020-03-17	South America / Brazil / Sao Paulo	Human	Original			MinION	Minimap2, Samtools	Long stretches of NNNs (18.36% of overall sequence). NS7a without BLAST coverage. NS7b without BLAST coverage. NS8 without BLAST coverage. NS6 without BLAST coverage.	alert	B.1	G	4
hCoV-19/Brazil/SP-0111/2020	EPI_ISL_417945	2020-03-17	South America / Brazil / Sao Paulo	Human	Original			MinION	Minimap2, Samtools	Long stretches of NNNs (25.39% of overall sequence). NS7a without BLAST coverage. NSP11 without BLAST coverage. NS7b without BLAST coverage. NS8 without BLAST coverage. NS6 without BLAST coverage.	alert	B.1	G	4
hCoV-19/Brazil/RJ-0119/2020	EPI_ISL_417985	2020-03-19	South America / Brazil / Rio de Janeiro	Human	Original			MinION	Minimap2, Samtools	Long stretches of NNNs (11.46% of overall sequence). NS7a without BLAST coverage. NS7b without BLAST coverage. N without BLAST coverage. NS8 without BLAST coverage. NS6 without BLAST coverage.	alert	B.1	G	4
hCoV-19/Brazil/RJ-0113/2020	EPI_ISL_418959	2020-03-17	South America / Brazil / Rio de Janeiro	Human	Original			MinION	Minimap2, Samtools	Long stretches of NNNs (8.23% of overall sequence). NS7a without BLAST coverage. NS7b without BLAST coverage. NS8 without BLAST coverage. NS6 without BLAST coverage.	alert	B.1	S	4
hCoV-19/Brazil/MG-CV1/2020	EPI_ISL_429664	2020-03-04	South America / Brazil / Minas Gerais	Human	Original			Nanopore MinION	Genome Detective	[X] Long stretches of NNNs (22.23% of overall sequence).	alert	B.1	O	4
hCoV-19/Brazil/MG-CV44/2020	EPI_ISL_429697	2020-03-18	South America / Brazil / Minas Gerais	Human	Original			Nanopore MinION	Genome Detective	[X] Long stretches of NNNs (27.61% of overall sequence).	alert	B.1.1	G	4
hCoV-19/Uruguay/Mdeo-1/2020	EPI_ISL_444493	2020-03-13	South America / Uruguay / Montevideo	Human	Original	Oro-pharyngeal swab		Illumina Miniseq	Lasergene			A.5	S	4
hCoV-19/Chile/Santiago_24/2020	EPI_ISL_445303	2020-03-14	South America / Chile / Santiago	Human	Original	Throat swab		Illumina Miseq	IRMA v0.9.3			B.2	V	4
hCoV-19/Chile/Santiago_39/2020	EPI_ISL_445318	2020-03-19	South America / Chile / Santiago	Human	Original	Throat swab		Illumina Miseq	IRMA v0.9.3			B.2	V	4
hCoV-19/Colombia/ANT-GUV-92252/2020	EPI_ISL_447767	2020-04-01	South America / Colombia / Antioquia / Sabaneta	Human	Original	Oropharyngeal swab		Illumina MiSeq				B	L	4
hCoV-19/Colombia/HUI-GVI-98032/2020	EPI_ISL_447811	2020-04-05	South America / Colombia / Huila / Neiva	Human	Original	Oropharyngeal swab		Illumina MiSeq		[W] Stretches of NNNs (3.36% of overall sequence).	warn	B.1	G	4
hCoV-19/Brazil/MG-0212/2020	EPI_ISL_470579	2020-03-14	South America / Brazil / Minas Gerais	Human	Original			MinION	Minimap2, Samtools, BCFTools	Stretches of NNNs (4.47% of overall sequence).	warn	B.1	G	4
hCoV-19/Brazil/CE-L12-CD204/2020	EPI_ISL_476212	2020-03-16	South America / Brazil / Ceara	Human	Original			OXFORD_NANOPORE	ARTIC-nCoV	Long stretches of NNNs (8.94% of overall sequence). NSP11 without BLAST coverage.	alert	B.1	G	4
hCoV-19/Brazil/CE-L12-CD213/2020	EPI_ISL_476213	2020-03-16	South America / Brazil / Ceara	Human	Original			OXFORD_NANOPORE	ARTIC-nCoV	Long stretches of NNNs (23.71% of overall sequence). NSP11 without BLAST coverage.	alert	B.1	G	4
hCoV-19/Brazil/CE-L12-CD214/2020	EPI_ISL_476214	2020-03-16	South America / Brazil / Ceara	Human	Original			OXFORD_NANOPORE	ARTIC-nCoV	Long stretches of NNNs (9.86% of overall sequence). NSP11 without BLAST coverage.	alert	B.1	G	4
hCoV-19/Brazil/CE-L13-CD168/2020	EPI_ISL_476225	2020-03-16	South America / Brazil / Ceara	Human	Original			OXFORD_NANOPORE	ARTIC-nCoV	Long stretches of NNNs (20.70% of overall sequence). NSP11 without BLAST coverage.	alert	B.1	G	4
hCoV-19/Brazil/CE-L13-CD211/2020	EPI_ISL_476229	2020-03-16	South America / Brazil / Ceara	Human	Original			OXFORD_NANOPORE	ARTIC-nCoV	Long stretches of NNNs (18.30% of overall sequence). NSP11 without BLAST coverage.	alert	B.1	G	4
hCoV-19/Brazil/SP-L13-CD23/2020	EPI_ISL_476231	2020-03-09	South America / Brazil / Sao Paulo	Human	Original			OXFORD_NANOPORE	ARTIC-nCoV	Long stretches of NNNs (8.99% of overall sequence). NS7b without BLAST coverage. NS8 without BLAST coverage.	alert	B.2.1	O	4
hCoV-19/Brazil/CE-L13-CD230/2020	EPI_ISL_476232	2020-03-21	South America / Brazil / Ceara	Human	Original			OXFORD_NANOPORE	ARTIC-nCoV	Long stretches of NNNs (11.09% of overall sequence).	alert	B.1	G	4
hCoV-19/Brazil/SP-L13-CD29/2020	EPI_ISL_476235	2020-03-10	South America / Brazil / Sao Paulo	Human	Original			OXFORD_NANOPORE	ARTIC-nCoV	Long stretches of NNNs (9.93% of overall sequence). NS7a without BLAST coverage. NS7b without BLAST coverage. NS8 without BLAST coverage. NS6 without BLAST coverage.	alert	B.1	G	4
hCoV-19/Brazil/SP-L14-CD236/2020	EPI_ISL_476241	2020-03-26	South America / Brazil / Sao Paulo	Human	Original			OXFORD_NANOPORE	ARTIC-nCoV	Long stretches of NNNs (20.84% of overall sequence). NSP11 without BLAST coverage.	alert	B.1.1	GR	4
hCoV-19/Brazil/CE-L17-CD362/2020	EPI_ISL_476308	2020-03-31	South America / Brazil / Ceara	Human	Original			OXFORD_NANOPORE	ARTIC-nCoV	Long stretches of NNNs (23.47% of overall sequence). NSP11 without BLAST coverage.	alert	B.1	G	4
hCoV-19/Brazil/SP-L4-CAMPI9/2020	EPI_ISL_476402	2020-04-03	South America / Brazil / Sao Paulo	Human	Original			OXFORD_NANOPORE	ARTIC-nCoV	Long stretches of NNNs (11.37% of overall sequence). NSP11 without BLAST coverage.	alert	B.1	G	4
hCoV-19/Ecuador/23890/2020	EPI_ISL_491944	2020-04-25	South America / Ecuador / Daule	Human	Original			Illumina Miseq				B.1.1	G	4
hCoV-19/Ecuador/23055/2020	EPI_ISL_491945	2020-04-22	South America / Ecuador / Manabi / Puerto Lopez	Human	Original			Illumina Miseq				B.1.1	G	4
hCoV-19/Ecuador/30755/2020	EPI_ISL_491948	2020-04-29	South America / Ecuador / Manabi / Pajan	Human	Original			Illumina Miseq		Stretches of NNNs (1.20% of overall sequence).	warn	B.1	G	4
hCoV-19/Chile/Puerto_Montt_1/2020	EPI_ISL_445246	2020-03-05	South America / Chile / Puerto Montt	Human	Original	Throat swab		Illumina Miseq	IRMA v0.9.3			B.1	G	4
hCoV-19/Chile/Santiago-25669/2020	EPI_ISL_459862	2020-03-17	South America / Chile / Santiago	Human	Original			Nanopore MinION	Artic Minion Procotol			B.1	G	4
hCoV-19/Brazil/RS-L10-CD150/2020	EPI_ISL_476177	2020-03-14	South America / Brazil / Rio Grande do Sul	Human	Original			OXFORD_NANOPORE	ARTIC-nCoV	Long stretches of NNNs (19.24% of overall sequence). NSP11 without BLAST coverage.	alert	B.1	O	4
hCoV-19/Brazil/CE-L10-CD170/2020	EPI_ISL_476183	2020-03-16	South America / Brazil / Ceara	Human	Original			OXFORD_NANOPORE	ARTIC-nCoV	Long stretches of NNNs (14.61% of overall sequence). NSP11 without BLAST coverage.	alert	B.1	G	4
hCoV-19/Brazil/CE-L10-CD173/2020	EPI_ISL_476186	2020-03-15	South America / Brazil / Ceara	Human	Original			OXFORD_NANOPORE	ARTIC-nCoV	Long stretches of NNNs (22.89% of overall sequence). NSP11 without BLAST coverage.	alert	B.1	G	4
hCoV-19/Kenya/C1162/2020	EPI_ISL_457850	2020-04-19	Africa / Kenya	Human	Original			Nanopore MinION		[W] Stretches of NNNs (2.01% of overall sequence).	warn	B.1	G	3
hCoV-19/Kenya/C1646/2020	EPI_ISL_457865	2020-04-21	Africa / Kenya	Human	Original			Nanopore MinION		[W] Stretches of NNNs (4.49% of overall sequence).	warn	B.1	G	3
hCoV-19/Kenya/C2531/2020	EPI_ISL_457880	2020-04-25	Africa / Kenya	Human	Original			Nanopore MinION		[X] Long stretches of NNNs (11.54% of overall sequence).	alert	B.1	G	3
hCoV-19/Kenya/C2579/2020	EPI_ISL_457882	2020-04-25	Africa / Kenya	Human	Original			Nanopore MinION		[X] Long stretches of NNNs (12.80% of overall sequence).	alert	B.1	G	3
hCoV-19/Kenya/C2738/2020	EPI_ISL_457885	2020-04-26	Africa / Kenya	Human	Original			Nanopore MinION		[X] Long stretches of NNNs (7.00% of overall sequence).	alert	B.1	G	3
hCoV-19/Kenya/C3143/2020	EPI_ISL_457900	2020-04-28	Africa / Kenya	Human	Original			Nanopore MinION		[X] Long stretches of NNNs (14.31% of overall sequence).	alert	B.1	G	3
hCoV-19/Kenya/C3205/2020	EPI_ISL_457902	2020-04-28	Africa / Kenya	Human	Original			Nanopore MinION		[W] Stretches of NNNs (1.08% of overall sequence).	warn	B.1	G	3
hCoV-19/Kenya/C3208/2020	EPI_ISL_457903	2020-04-28	Africa / Kenya	Human	Original			Nanopore MinION		[W] Stretches of NNNs (3.18% of overall sequence).	warn	B.1	G	3
hCoV-19/Kenya/C3445/2020	EPI_ISL_457907	2020-04-29	Africa / Kenya	Human	Original			Nanopore MinION		[X] Long stretches of NNNs (6.97% of overall sequence).	alert	B.1	G	3
hCoV-19/Kenya/C589/2020	EPI_ISL_457913	2020-04-11	Africa / Kenya	Human	Original			Nanopore MinION				B.1	G	3
hCoV-19/Kenya/C658/2020	EPI_ISL_457917	2020-04-13	Africa / Kenya	Human	Original			Nanopore MinION		[X] Long stretches of NNNs (5.60% of overall sequence).	alert	B.1	G	3
hCoV-19/Kenya/C819/2020	EPI_ISL_457924	2020-04-15	Africa / Kenya	Human	Original			Nanopore MinION		[X] Long stretches of NNNs (16.91% of overall sequence).	alert	B.1.1	G	3
hCoV-19/Kenya/C942/2020	EPI_ISL_457929	2020-04-17	Africa / Kenya	Human	Original			Nanopore MinION		[X] Long stretches of NNNs (6.09% of overall sequence).	alert	B.1	G	3
hCoV-19/Kenya/C1058/2020	EPI_ISL_457930	2020-04-18	Africa / Kenya	Human	Original			Nanopore MinION		[X] Long stretches of NNNs (8.36% of overall sequence).	alert	B.1	G	3
hCoV-19/Egypt/CUNCI-HGC015/2020	EPI_ISL_468056	2020-05-02	Africa / Egypt	Human	Original	Nasal swab		IonTorrent	Torrent Suite v. 5.12			B.1	G	3
hCoV-19/Egypt/CUNCI-HGC4I033/2020	EPI_ISL_479704	2020-06-02	Africa / Egypt	Human	Original	Nasopharyngeal swab		IonTorrent	Torrent Suite v. 5.12			B	O	3
hCoV-19/Egypt/CUNCI-HGC5I030/2020	EPI_ISL_479721	2020-06-02	Africa / Egypt	Human	Original	Nasopharyngeal swab		IonTorrent	Torrent Suite v. 5.12			B.1	O	3
hCoV-19/Egypt/CUNCI-HGC5I010/2020	EPI_ISL_479730	2020-06-02	Africa / Egypt	Human	Original	Nasopharyngeal swab		IonTorrent	Torrent Suite v. 5.12			B.1.1	O	3
hCoV-19/Mali/M002673/2020	EPI_ISL_487455	2020-04-10	Africa / Mali / Bamako	Human	Original	Oro-pharyngeal swab		Illumina Miseq, Nanopore MinION	SPAdes, Artic			B.1	O	3
hCoV-19/Kenya/C358/2020	EPI_ISL_457890	2020-04-05	Africa / Kenya	Human	Original			Nanopore MinION		[X] Long stretches of NNNs (8.83% of overall sequence).	alert	B.1.1	GR	3
hCoV-19/Kenya/C2847/2020	EPI_ISL_457892	2020-04-27	Africa / Kenya	Human	Original			Nanopore MinION		[W] Stretches of NNNs (3.39% of overall sequence).	warn	B.1	G	3
hCoV-19/Kenya/C3130/2020	EPI_ISL_457898	2020-04-28	Africa / Kenya	Human	Original			Nanopore MinION		[X] Long stretches of NNNs (5.09% of overall sequence).	alert	B.1	G	3
hCoV-19/Egypt/CUNCI-HGC3I02/2020	EPI_ISL_479686	2020-06-02	Africa / Egypt	Human	Original	Nasopharyngeal swab		IonTorrent	Torrent Suite v. 5.12			B.1	O	3
hCoV-19/Shenzhen/SZTH-002/2020	EPI_ISL_406593	2020-01-13	Asia / China / Guangdong / Shenzhen	Human	Original	Alveolar lavage fluid		Illumina Miseq				A	S	3
hCoV-19/Fujian/8/2020	EPI_ISL_411060	2020-01-21	Asia / China / Fujian	Human	Original			Ion Torrent	CLCGenomicsWorkbench 11_0_64			A	S	3
hCoV-19/Guangzhou/GZMU0030/2020	EPI_ISL_414686	2020-02-27	Asia / China / Guangdong / Guangzhou	Human	Original	Upper respiratory tract		DNBSEQ-T7	spades 3.11.1			B	L	3
hCoV-19/Guangzhou/GZMU0014/2020	EPI_ISL_414692	2020-02-25	Asia / China / Guangdong / Guangzhou	Human	Original	Sputum		DNBSEQ-T7	spades 3.11.1			B	L	3
hCoV-19/Shandong/LY005-2/2020	EPI_ISL_414938	2020-01-24	Asia / China / Shandong	Human	Original			unknown				A	S	3
hCoV-19/Shandong/LY006-2/2020	EPI_ISL_414939	2020-01-25	Asia / China / Shandong	Human	Original			unknown				A	S	3
hCoV-19/Shandong/LY007-2/2020	EPI_ISL_414940	2020-01-25	Asia / China / Shandong	Human	Original			unknown				A	S	3
hCoV-19/Shandong/LY008-2/2020	EPI_ISL_414941	2020-01-30	Asia / China / Shandong	Human	Original			unknown				A	S	3
hCoV-19/Japan/Hu_DP_Kng_19-031/2020	EPI_ISL_420889	2020-02-14	Asia / Japan	Human	unknown	Sputum		unknown				B	O	3
hCoV-19/Guangzhou/GZMU0019/2020	EPI_ISL_429080	2020-02-05	Asia / China / Guangzhou	Human	Original			DNBSEQ	Pilon v. 1.23			B	G	3
hCoV-19/Guangzhou/GZMU0037/2020	EPI_ISL_429089	2020-02-08	Asia / China / Guangzhou	Human	Original			DNBSEQ	SPAdes v. 3.11.1			B	G	3
hCoV-19/Singapore/130/2020	EPI_ISL_443222	2020-03-20	Asia / Singapore	Human	Original			Illumina MiSeq	unknown			B	L	3
hCoV-19/Singapore/133/2020	EPI_ISL_443225	2020-03-20	Asia / Singapore	Human	Original			Illumina MiSeq	unknown			B	L	3
hCoV-19/Wuhan/HB-WH2-151/2020	EPI_ISL_455372	2020-03-03	Asia / China / Hubei / Wuhan	Human	Original	Throat swabs		Nanopore Minion	ARTIC	[I] Gap of 2 nucleotide(s) found at refpos 14866 (FRAMESHIFT). Gap of 2 nucleotides when compared to the reference sequence confirmed by the submitter.	info	B	L	3
hCoV-19/Wuhan/HB-WH3-188/2020	EPI_ISL_455383	2020-03-03	Asia / China / Hubei / Wuhan	Human	Original	Throat swabs		Nanopore Minion	ARTIC	[I] Gap of 2 nucleotide(s) found at refpos 14866 (FRAMESHIFT) confirmed by the submitter. Gap of 2 nucleotides when compared to the reference sequence confirmed by the submitter.	info	B	L	3
hCoV-19/Wuhan/HB-WH5-218/2020	EPI_ISL_455390	2020-03-19	Asia / China / Hubei / Wuhan	Human	Original	Throat swabs		Nanopore Minion	ARTIC	[I] Gap of 1 nucleotide(s) found at refpos 16445 (FRAMESHIFT) confirmed by the submitter. Gap of 1 nucleotides when compared to the reference sequence confirmed by the submitter.	info	B	L	3
hCoV-19/Wuhan/HB-WH5-234/2020	EPI_ISL_455393	2020-03-18	Asia / China / Hubei / Wuhan	Human	Original	Throat swabs		Nanopore Minion	ARTIC	[W] Gap of 1 nucleotide(s) found at refpos 15217 (FRAMESHIFT) confirmed by the submitter. Gap of 1 nucleotide(s) found at refpos 29078 (FRAMESHIFT) confirmed by the submitter. Gap of 2 nucleotides when compared to the reference sequence confirmed by the submitter. %UniqueMutations 0.18%.	warn	B	L	3
hCoV-19/Wuhan/HB-WH5-235/2020	EPI_ISL_455394	2020-03-16	Asia / China / Hubei / Wuhan	Human	Original	Throat swabs		Nanopore Minion	ARTIC	[I] Gap of 2 nucleotide(s) found at refpos 18628 (FRAMESHIFT) confirmed by the submitter. Gap of 2 nucleotides when compared to the reference sequence confirmed by the submitter.	info	B	L	3
hCoV-19/Wuhan/HB-WH6-243/2020	EPI_ISL_455396	2020-03-20	Asia / China / Hubei / Wuhan	Human	Original	Throat swabs		Nanopore Minion	ARTIC	[W] Gap of 23 nucleotide(s) found at refpos 7224 (FRAMESHIFT) confirmed by the submitter. Gap of 23 nucleotides when compared to the reference sequence confirmed by the submitter. %UniqueMutations 0.29%.	warn	B	L	3
hCoV-19/Wuhan/HB-WHCM-105/2020	EPI_ISL_455401	2020-03-02	Asia / China / Hubei / Wuhan	Human	Original	Throat swabs		Nanopore Minion	ARTIC	[W] Gap of 1 nucleotide(s) found at refpos 18109 (FRAMESHIFT) confirmed by the submitter. Gap of 1 nucleotides when compared to the reference sequence confirmed by the submitter. %UniqueMutations 0.12%.	warn	B	L	3
hCoV-19/Wuhan/HB-WHCM-121/2020	EPI_ISL_455408	2020-03-02	Asia / China / Hubei / Wuhan	Human	Original	Throat swabs		Nanopore Minion	ARTIC	[W] Gap of 1 nucleotide(s) found at refpos 18109 (FRAMESHIFT) confirmed by the submitter. Gap of 1 nucleotides when compared to the reference sequence confirmed by the submitter. %UniqueMutations 0.12%.	warn	B	L	3
hCoV-19/Fuzhou/JX2019/2020	EPI_ISL_455465	2020-02-10	Asia / China / Jiangxi / Fuzhou	Human	Original			Ion Torrent	CLC Genomics Workbench 12			B.2	O	3
hCoV-19/Yichun/JX2424/2020	EPI_ISL_455467	2020-02-12	Asia / China / Jiangxi / Yichun	Human	Original			Ion Torrent	CLC Genomics Workbench 12			A	S	3
hCoV-19/Indonesia/SA-EIJK-06/2020	EPI_ISL_467375	2020-03-23	Asia / Indonesia / North Sulawesi / Manado	Human	Original	Nasopharyngeal and oropharyngeal swabs	Probable imported case from Indonesia/Jakarta based on patient travel history	Illumina MiSeq	Bowtie2 + SPAdes			B	L	3
hCoV-19/Wuhan/Tongji-04-2/2020	EPI_ISL_470802	2020-04-20	Asia / China / Wuhan	Human	Original			Sanger		[W] %UniqueMutations 0.08%. Partial sequence aligning with refpos 21536 to refpos 25375 with reference sequence WIV04, NSP16-OMT and S gene.	warn	None	O	3
hCoV-19/Singapore/465/2020	EPI_ISL_475996	2020-03-05	Asia / Singapore	Human	Original			Illumina MiSeq		Stretches of NNNs (1.47% of overall sequence).	warn	B.3	L	3
hCoV-19/Singapore/466/2020	EPI_ISL_475997	2020-01-31	Asia / Singapore	Human	Original			Illumina MiSeq				A	S	3
hCoV-19/South Korea/A4/2020	EPI_ISL_485388	2020-04-01	Asia / South Korea / Seoul	Human	Original	Nasopharyngeal swab		Illumina NovaSeq		Long stretches of NNNs (35.00% of overall sequence).	alert	B.1	G	3
hCoV-19/Wuhan/IPBCAMS-WH-02/2019	EPI_ISL_403931	2019-12-30	Asia / China / Hubei / Wuhan	Human	Original	Bronchoalveolar lavage fluid						B	L	3
hCoV-19/Guangdong/20SF012/2020	EPI_ISL_403932	2020-01-14	Asia / China / Guangdong / Shenzhen	Human	Original	endotracheal aspirates		illumina	SPAdes/MEGAHIT			A	S	3
hCoV-19/Guangdong/20SF013/2020	EPI_ISL_403933	2020-01-15	Asia / China / Guangdong / Shenzhen	Human	Original	endotracheal aspirates		illumina	SPAdes/MEGAHIT			A	S	3
hCoV-19/Guangdong/20SF025/2020	EPI_ISL_403935	2020-01-15	Asia / China / Guangdong / Shenzhen	Human	Original	throat swab		illumina	SPAdes/MEGAHIT			A	S	3
hCoV-19/Wuhan/WH05/2020	EPI_ISL_408978	2020-02-07	Asia / China / Hubei / Wuhan	Human	Original	Throat swab				Stretches of NNNs (4.91% of overall sequence).	warn	B.2	O	3
hCoV-19/Wuhan/WHUH005/2020	EPI_ISL_449480	2020-01-22	Asia / China / Wuhan	Human	unknown			BioelectronSeq 4000	Spades v. 3.10.1			A	S	3
hCoV-19/Wuhan/WHUH007/2020	EPI_ISL_449482	2020-01-22	Asia / China / Wuhan	Human	unknown			BioelectronSeq 4000	Spades v. 3.10.1			A	S	3
hCoV-19/Hong Kong/HKU-913a/2020	EPI_ISL_450410	2020-01-31	Asia / Hong Kong	Human	unknown	Nasopharyngeal aspirate/throat swab		Nanopore	Minimap2 v. 17 Apr 2020			B	L	3
hCoV-19/Anhui/HN020/2020	EPI_ISL_450420	2020-02-06	Asia / China / Anhui	Human	unknown			Sanger dideoxy sequencing		Surface glycoprotein (S) gene, complete cds		None	O	3
hCoV-19/Anhui/HN023/2020	EPI_ISL_450421	2020-02-06	Asia / China / Anhui	Human	unknown			Sanger dideoxy sequencing		Surface glycoprotein (S) gene, complete cds		None	O	3
hCoV-19/Anhui/MAS635/2020	EPI_ISL_450427	2020-02-18	Asia / China / Anhui	Human	Original			Sanger dideoxy sequencing		Surface glycoprotein (S) gene, complete cds		None	O	3
hCoV-19/Oman/RESP-20-2181/2020	EPI_ISL_457939	2020-03-17	Asia / Oman / Muscat	Human	Original	Oro-pharyngeal swab		Illumina Miseq				B.4	L	3
hCoV-19/Israel/CVL-n-5826/2020	EPI_ISL_474979	2020-03-15	Asia / Israel / Pardesia	Human	Original	Oro-pharyngeal swab		Illumina NextSeq	BWA			B	L	3
hCoV-19/Japan/PG-0016/2020	EPI_ISL_479800	2020-01-20	Asia / Japan / Hokkaido	Human	Original	Pharyngeal swab		Illumina NextSeq500	SKESA v. 2.3.0			B	L	3
hCoV-19/Japan/PG-0051/2020	EPI_ISL_479814	2020-03-03	Asia / Japan / Hokkaido	Human	Original	Pharyngeal swab		Illumina iSeq	A5-miseq v. 20140604			B	L	3
hCoV-19/Japan/PG-0054/2020	EPI_ISL_479817	2020-03-07	Asia / Japan / Hokkaido	Human	Original	Pharyngeal swab		Illumina iSeq	SKESA v. 2.3.0			B	L	3
hCoV-19/Japan/PG-0055/2020	EPI_ISL_479818	2020-03-07	Asia / Japan / Hokkaido	Human	Original	Pharyngeal swab		Illumina iSeq	A5-miseq v. 20140604			B	L	3
hCoV-19/Japan/PG-0071/2020	EPI_ISL_479826	2020-02-26	Asia / Japan / Hokkaido	Human	Original	Pharyngeal swab		Illumina NextSeq500	A5-miseq v. 20140604			B	L	3
hCoV-19/Japan/PG-0072/2020	EPI_ISL_479827	2020-02-27	Asia / Japan / Hokkaido	Human	Original	Pharyngeal swab		Illumina NextSeq500	A5-miseq v. 20140604			B	L	3
hCoV-19/Japan/PG-0074/2020	EPI_ISL_479828	2020-02-27	Asia / Japan / Hokkaido	Human	Original	Pharyngeal swab		Illumina NextSeq500	A5-miseq v. 20140604			B	L	3
hCoV-19/Japan/PG-0089/2020	EPI_ISL_479836	2020-03-05	Asia / Japan / Hokkaido	Human	Original	Pharyngeal swab		Illumina NextSeq500	SKESA v. 2.3.0			B	L	3
hCoV-19/Japan/PG-0091/2020	EPI_ISL_479837	2020-03-06	Asia / Japan / Hokkaido	Human	Original	Pharyngeal swab		Illumina NextSeq500	A5-miseq v. 20140604			B	L	3
hCoV-19/Japan/PG-0092/2020	EPI_ISL_479838	2020-03-06	Asia / Japan / Hokkaido	Human	Original	Pharyngeal swab		Illumina NextSeq500	SKESA v. 2.3.0			B	L	3
hCoV-19/Japan/PG-0095/2020	EPI_ISL_479839	2020-03-07	Asia / Japan / Hokkaido	Human	Original	Pharyngeal swab		Illumina NextSeq500	A5-miseq v. 20140604			B	L	3
hCoV-19/Japan/PG-0098/2020	EPI_ISL_479841	2020-03-08	Asia / Japan / Hokkaido	Human	Original	Pharyngeal swab		Illumina NextSeq500	A5-miseq v. 20140604			B	O	3
hCoV-19/Japan/PG-0099/2020	EPI_ISL_479842	2020-03-08	Asia / Japan / Hokkaido	Human	Original	Pharyngeal swab		Illumina NextSeq500	SKESA v. 2.3.0			B	L	3
hCoV-19/Japan/PG-0104/2020	EPI_ISL_479844	2020-03-09	Asia / Japan / Hokkaido	Human	Original	Pharyngeal swab		Illumina NextSeq500	SKESA v. 2.3.0			B	L	3
hCoV-19/Japan/PG-0113/2020	EPI_ISL_479849	2020-03-10	Asia / Japan / Hokkaido	Human	Original	Pharyngeal swab		Illumina NextSeq500	SKESA v. 2.3.0			B	L	3
hCoV-19/Japan/PG-0119/2020	EPI_ISL_479852	2020-02-25	Asia / Japan / Kanto	Human	Original	Pharyngeal swab		Illumina iSeq	A5-miseq v. 20140604	[W] Gap of 12 nucleotides when compared to the reference sequence.	warn	B	O	3
hCoV-19/Japan/PG-0140/2020	EPI_ISL_479863	2020-02-17	Asia / Japan / Kansai	Human	Original	Pharyngeal swab		Illumina iSeq	SKESA v. 2.3.0			B	O	3
hCoV-19/Japan/PG-0143/2020	EPI_ISL_479865	2020-02-01	Asia / Japan / Kansai	Human	Original	Pharyngeal swab		Illumina iSeq	A5-miseq v. 20140604			B	L	3
hCoV-19/Japan/PG-0144/2020	EPI_ISL_479866	2020-02-01	Asia / Japan / Kansai	Human	Original	Pharyngeal swab		Illumina iSeq	A5-miseq v. 20140604			B	L	3
hCoV-19/Japan/PG-0159/2020	EPI_ISL_479870	2020-02-21	Asia / Japan / Kanto	Human	Original	Pharyngeal swab		Illumina iSeq	SKESA v. 2.3.0			B	L	3
hCoV-19/Japan/PG-0162/2020	EPI_ISL_479872	2020-03-11	Asia / Japan / Hokkaido	Human	Original	Pharyngeal swab		Illumina iSeq	SKESA v. 2.3.0			B	L	3
hCoV-19/Japan/PG-0167/2020	EPI_ISL_479877	2020-03-12	Asia / Japan / Hokkaido	Human	Original	Pharyngeal swab		Illumina iSeq	SKESA v. 2.3.0			B	L	3
hCoV-19/Japan/PG-0168/2020	EPI_ISL_479878	2020-03-13	Asia / Japan / Hokkaido	Human	Original	Pharyngeal swab		Illumina iSeq	A5-miseq v. 20140604			B	L	3
hCoV-19/Japan/PG-0172/2020	EPI_ISL_479881	2020-03-15	Asia / Japan / Hokkaido	Human	Original	Pharyngeal swab		Illumina iSeq	A5-miseq v. 20140604			B	L	3
hCoV-19/Japan/PG-0178/2020	EPI_ISL_479886	2020-03-05	Asia / Japan / Kanto	Human	Original	Pharyngeal swab		Illumina iSeq	A5-miseq v. 20140604	[I] Gap of 3 nucleotides when compared to the reference sequence.	info	B.21	L	3
hCoV-19/Hong Kong/VM20019113/2020	EPI_ISL_482779	2020-05-30	Asia / Hong Kong	Human	Original	Tracheal aspirate		Sanger		[W] %UniqueMutations 0.08%.	warn	None	O	3
hCoV-19/Hong Kong/VM20019114/2020	EPI_ISL_482780	2020-05-30	Asia / Hong Kong	Human	Original	NPS & TS		Sanger		[W] %UniqueMutations 0.08%.	warn	None	O	3
hCoV-19/Hong Kong/VB20079076/2020	EPI_ISL_482781	2020-06-01	Asia / Hong Kong	Human	Original	Throat saliva		Sanger		[W] %UniqueMutations 0.08%.	warn	None	O	3
hCoV-19/Hong Kong/VM20024161/2020	EPI_ISL_482784	2020-06-12	Asia / Hong Kong	Human	Original	Bronchoalveolar lavage		Sanger		[W] %UniqueMutations 0.08%.	warn	None	O	3
hCoV-19/Hong Kong/CUHK1/2020	EPI_ISL_416314	2020-02-07	Asia / Hong Kong	Human	Original	Upper Resp NPS		Illumina	HISAT2			B.2	O	3
hCoV-19/Shanghai/SH0005/2020	EPI_ISL_416319	2020-01-28	Asia / China / Shanghai	Human	Original	Sputum	unknown	Illumina Miseq	MEGAHIT v1.2.9			A	S	3
hCoV-19/Shanghai/SH0007/2020	EPI_ISL_416320	2020-01-28	Asia / China / Shanghai	Human	Original	Sputum	unknown	Illumina Miseq	MEGAHIT v1.2.9			B	L	3
hCoV-19/Shanghai/SH0009/2020	EPI_ISL_416322	2020-01-29	Asia / China / Shanghai	Human	Original	Oro-pharyngeal swab	unknown	Illumina Miseq	MEGAHIT v1.2.9			A	S	3
hCoV-19/Shanghai/SH0014/2020	EPI_ISL_416327	2020-01-28	Asia / China / Shanghai	Human	Original	Oro-pharyngeal swab	unknown	Illumina Miseq	MEGAHIT v1.2.9	Stretches of NNNs (1.32% of overall sequence).	warn	B	G	3
hCoV-19/Shanghai/SH0050/2020	EPI_ISL_416358	2020-02-05	Asia / China / Shanghai	Human	Original	Sputum	unknown	Illumina Miseq	MEGAHIT v1.2.9			B	L	3
hCoV-19/Shanghai/SH0051/2020	EPI_ISL_416359	2020-02-06	Asia / China / Shanghai	Human	Original	Sputum	unknown	Illumina Miseq	MEGAHIT v1.2.9			B	L	3
hCoV-19/Shanghai/SH0053/2020	EPI_ISL_416361	2020-02-01	Asia / China / Shanghai	Human	Original	Sputum	unknown	Illumina Miseq	MEGAHIT v1.2.9			B	L	3
hCoV-19/Shanghai/SH0056/2020	EPI_ISL_416364	2020-02-08	Asia / China / Shanghai	Human	Original	Sputum	unknown	Illumina Miseq	MEGAHIT v1.2.9			B.2	O	3
hCoV-19/Shanghai/SH0072/2020	EPI_ISL_416375	2020-02-01	Asia / China / Shanghai	Human	Original	Sputum	unknown	Illumina Miseq	MEGAHIT v1.2.9	Stretches of NNNs (1.22% of overall sequence).	warn	B	L	3
hCoV-19/Shanghai/SH0074/2020	EPI_ISL_416377	2020-02-07	Asia / China / Shanghai	Human	Original	Sputum	unknown	Illumina Miseq	MEGAHIT v1.2.9			A	S	3
hCoV-19/Shanghai/SH0088/2020	EPI_ISL_416387	2020-02-01	Asia / China / Shanghai	Human	Original	Oro-pharyngeal swab	unknown	Illumina Miseq	MEGAHIT v1.2.9			B	L	3
hCoV-19/Shanghai/SH0109/2020	EPI_ISL_416398	2020-02-02	Asia / China / Shanghai	Human	Original	Sputum	unknown	Illumina Miseq	MEGAHIT v1.2.9			B	L	3
hCoV-19/Shanghai/SH0110/2020	EPI_ISL_416399	2020-02-13	Asia / China / Shanghai	Human	Original	Sputum	unknown	Illumina Miseq	MEGAHIT v1.2.9			B	L	3
hCoV-19/Singapore/17/2020	EPI_ISL_418992	2020-02-10	Asia / Singapore	Human	Original			Illumina MiSeq	Spades v3.6.1			B.2	O	3
hCoV-19/Singapore/12Clin/2020	EPI_ISL_418995	2020-02-28	Asia / Singapore	Human	Original			Illumina MiSeq	Spades v3.6.1	Gap of 382 nucleotide(s) found at refpos 27848 (FRAMESHIFT causing NS8 missing, confirmed by PCR).	info	A	S	3
hCoV-19/Singapore/18/2020	EPI_ISL_418999	2020-03-01	Asia / Singapore	Human	Original			Illumina MiSeq	Spades v3.6.1	Gap of 382 nucleotide(s) found at refpos 27848 (FRAMESHIFT causing NS8 missing, confirmed by PCR).	info	A	S	3
hCoV-19/India/MP-NCDC-4444/2020	EPI_ISL_436453	2020-04-16	Asia / India / Madhya Pradesh	Human	Original			Nanopore MinION	Reference based			B.1	G	3
hCoV-19/Israel/130711116/2020	EPI_ISL_447453	2020-04-21	Asia / Israel / Tel Aviv District	Human	Original	Naso-pharyngeal swab		Illumina MiSeq	AccuNGS pipeline (BLAST based)			B.1	G	3
hCoV-19/Israel/130710099/2020	EPI_ISL_447466	2020-04-15	Asia / Israel / Tel Aviv District	Human	Original	Naso-pharyngeal swab		Illumina MiSeq	AccuNGS pipeline (BLAST based)	Stretches of NNNs (1.41% of overall sequence).	warn	B.1	O	3
hCoV-19/Israel/130710097/2020	EPI_ISL_447467	2020-04-15	Asia / Israel / Tel Aviv District	Human	Original	Naso-pharyngeal swab		Illumina MiSeq	AccuNGS pipeline (BLAST based)			B.1	G	3
hCoV-19/Israel/130710062/2020	EPI_ISL_447469	2020-04-14	Asia / Israel / Tel Aviv District	Human	Original	Naso-pharyngeal swab		Illumina MiSeq	AccuNGS pipeline (BLAST based)			B.1	G	3
hCoV-19/Zhejiang/CN1/2020	EPI_ISL_455683	2020-01-22	Asia / China / Zhejiang	Human	unknown			Illumina	Geneious v. 11.1.5			A	S	3
hCoV-19/Japan/PG-0003/2020	EPI_ISL_479792	2020-02-01	Asia / Japan / Hokkaido	Human	Original	Pharyngeal swab		Illumina NextSeq500	SKESA v. 2.3.0			B	L	3
hCoV-19/Japan/PG-0006/2020	EPI_ISL_479795	2020-02-01	Asia / Japan / Hokkaido	Human	Original	Pharyngeal swab		Illumina NextSeq500	SKESA v. 2.3.0			B	L	3
hCoV-19/Timor-Leste/TL04/2020	EPI_ISL_480601	2020-04-11	Asia / Timor-Leste	Human	Original			Illumina NextSeq 550	ARTIC v3, minimap2 v2.17, ivar v1.2.2, samtools v1.10	Long stretches of NNNs (22.05% of overall sequence). NS6 without BLAST coverage.	alert	B.1.1	O	3
hCoV-19/Philippines/PH-RITM-0021/2020	EPI_ISL_491475	2020-06-25	Asia / Philippines / NCR	Human	Original	Oropharyngeal swab		Nanopore MinION	artic-ncov2019 (minimap2)	Long stretches of NNNs (29.59% of overall sequence).	alert	B.1	G	3
hCoV-19/Malaysia/9886/2020	EPI_ISL_501228	2020-03-21	Asia / Malaysia / Kuala Lumpur	Human	Original	Nasopharyngeal / Throat Swab		Illumina iSeq	Geneious Prime 2020.1			B.6	O	3
hCoV-19/Singapore/4/2020	EPI_ISL_410535	2020-02-03	Asia / Singapore	Human	Vero P1			Illumina Miseq	UGENE v. 33			A	O	3
hCoV-19/Weifang/WF0021/2020	EPI_ISL_413751	2020-02-01	Asia / China / Weifang	Human	Original			MGI		Gap of 3 nucleotides when compared to the reference sequence.	info	A	S	3
hCoV-19/Weifang/WF0024/2020	EPI_ISL_413753	2020-02-01	Asia / China / Weifang	Human	Original			MGI		Gap of 9 nucleotides when compared to the reference sequence.	info	B	L	3
hCoV-19/Guangdong/2020XN4373-P0039/2020	EPI_ISL_413851	2020-01-30	Asia / China / Guangdong	Human	Original			metagenomics_BGI	Bowtie2			B	L	3
hCoV-19/Guangdong/2020XN4475-P0042/2020	EPI_ISL_413854	2020-01-30	Asia / China / Guangdong	Human	Original			metagenomics_BGI	Bowtie2			A	S	3
hCoV-19/Guangdong/FS-S42-P0046/2020	EPI_ISL_413869	2020-02-28	Asia / China / Guangdong	Human	Original			multiplex-pcr_nanopore	ARTIC pipeline (minimap2+medaka)	Stretches of NNNs (2.81% of overall sequence).	warn	B	L	3
hCoV-19/Guangdong/MM-S1-P0048/2020	EPI_ISL_413871	2020-02-28	Asia / China / Guangdong	Human	Original			multiplex-pcr_nanopore	ARTIC pipeline (minimap2+medaka)	Long stretches of NNNs (9.10% of overall sequence). NSP11 without BLAST coverage.	alert	B	L	3
hCoV-19/Guangdong/GDSZ202004-P0004/2020	EPI_ISL_413879	2020-02-05	Asia / China / Guangdong	Human	Original			Multiplex-pcr_nanopore	ARTIC pipeline (minimap2+medaka)	Long stretches of NNNs (12.33% of overall sequence). NSP11 without BLAST coverage.	alert	B	L	3
hCoV-19/Guangdong/GD2020139-P0007/2020	EPI_ISL_413882	2020-02-02	Asia / China / Guangdong	Human	Original			multiplex-pcr_nanopore	ARTIC pipeline (minimap2+medaka)	Stretches of NNNs (1.86% of overall sequence).	warn	B	L	3
hCoV-19/Guangdong/GD2020085-P0043/2020	EPI_ISL_413887	2020-02-01	Asia / China / Guangdong	Human	Original			Multiplex-pcr_nanopore	ARTIC pipeline (minimap2+medaka)	Long stretches of NNNs (44.51% of overall sequence). NSP11 without BLAST coverage. NSP16 without BLAST coverage. NS7b without BLAST coverage. E without BLAST coverage. NSP4 without BLAST coverage.	alert	B.1	S	3
hCoV-19/Guangdong/FS-S29-P0051/2020	EPI_ISL_413891	2020-02-28	Asia / China / Guangdong	Human	Original			multiplex-pcr_nanopore	ARTIC pipeline (minimap2+medaka)	Long stretches of NNNs (23.86% of overall sequence). NSP11 without BLAST coverage.	alert	B.1.1	S	3
hCoV-19/Guangdong/ZQ-S2-P0061/2020	EPI_ISL_413901	2020-02-28	Asia / China / Guangdong	Human	Original			Multiplex-pcr_nanopore	ARTIC pipeline (minimap2+medaka)	Long stretches of NNNs (24.28% of overall sequence). NSP11 without BLAST coverage.	alert	B	O	3
hCoV-19/Guangdong/JM-S1-P0062/2020	EPI_ISL_413902	2020-02-28	Asia / China / Guangdong	Human	Original			Multiplex-pcr_nanopore	ARTIC pipeline (minimap2+medaka)	Long stretches of NNNs (11.33% of overall sequence). NSP11 without BLAST coverage.	alert	B	L	3
hCoV-19/Taiwan/TSGH-06/2020	EPI_ISL_427393	2020-03-15	Asia / Taiwan / Taipei	Human	Original							B.2	V	3
hCoV-19/Malaysia/IMR_WC085/2020	EPI_ISL_430443	2020-01-28	Asia / Malaysia	Human	Vero E6			Illumina Next Seq 500				B	L	3
hCoV-19/Indonesia/JK-EIJK-0141/2020	EPI_ISL_435281	2020-03-17	Asia / Indonesia / Jakarta	Human	Original	Nasopharyngeal and oropharyngeal swabs		Illumina NextSeq 550	Bowtie2 + SPAdes			B	L	3
hCoV-19/Indonesia/JK-EIJK-2444/2020	EPI_ISL_435283	2020-03-30	Asia / Indonesia / Jakarta	Human	Original	Nasopharyngeal swab		Illumina NextSeq 550	Bowtie2 + SPAdes			B	O	3
hCoV-19/India/DL-NCDC-3400/2020	EPI_ISL_436436	2020-04-06	Asia / India / Delhi	Human	Original			Nanopore MinION	Reference based			B.6	O	3
hCoV-19/Israel/701002752/2020	EPI_ISL_447284	2020-03-28	Asia / Israel / South Coast District	Human	Original	Naso-pharyngeal swab		Illumina MiSeq	AccuNGS pipeline (BLAST based)			B.1	G	3
hCoV-19/Sichuan/SC-WCH2-006/2020	EPI_ISL_451076	2020-02-08	Asia / China / Sichuan	Human	Original			Nanopore MinION	ARTIC pipeline			A	O	3
hCoV-19/Beijing/DT-travelUSA04/2020	EPI_ISL_452339	2020-03-22	Asia / China / Beijing	Human	Original	Nasopharynx swab	Patient infected while traveling in USA	Nanopore GridION	Artic Network			B	G	3
hCoV-19/Beijing/DT-travelMX01/2020	EPI_ISL_452341	2020-03-22	Asia / China / Beijing	Human	Original	Nasopharynx swab	Patient infected while traveling in Mexico	Nanopore GridION	Artic Network			B	G	3
hCoV-19/Beijing/DT-travelNO01/2020	EPI_ISL_452342	2020-03-12	Asia / China / Beijing	Human	Original	Nasopharynx swab	Patient infected while traveling in Norway	Nanopore GridION	Artic Network			B.1.87	O	3
hCoV-19/Beijing/DT-travelES01/2020	EPI_ISL_452343	2020-03-16	Asia / China / Beijing	Human	Original	Nasopharynx swab	Patient infected while traveling in Spain	Nanopore GridION	Artic Network			B	G	3
hCoV-19/Beijing/DT-travelGR01/2020	EPI_ISL_452347	2020-03-15	Asia / China / Beijing	Human	Original	Nasopharynx swab	Patient infected while traveling in Greece	Nanopore GridION	Artic Network			B	G	3
hCoV-19/Beijing/DT-BJ02/2020	EPI_ISL_452359	2020-02-08	Asia / China / Beijing	Human	Original	Nasopharynx swab		Nanopore GridION	Artic Network			B.2	O	3
hCoV-19/Beijing/DT-BJ03/2020	EPI_ISL_452361	2020-02-11	Asia / China / Beijing	Human	Original	Nasopharynx swab		Nanopore GridION	Artic Network			A	O	3
hCoV-19/Beijing/DT-WH04/2020	EPI_ISL_452363	2020-01-31	Asia / China / Beijing	Human	Original	Nasopharynx swab		Nanopore GridION	Artic Network			A	O	3
hCoV-19/Wuhan/HB-WH2-166/2020	EPI_ISL_454932	2020-02-11	Asia / China / Hubei / Wuhan	Human	Original	Throat swabs		Nanopore MinION	ARTIC			B	L	3
hCoV-19/Wuhan/HB-WH3-172/2020	EPI_ISL_454938	2020-03-02	Asia / China / Hubei / Wuhan	Human	Original	Throat swabs		Nanopore MinION	ARTIC	[I] Gap of 9 nucleotides when compared to the reference sequence.	info	B	L	3
hCoV-19/Wuhan/HB-WH3-173/2020	EPI_ISL_454939	2020-02-28	Asia / China / Hubei / Wuhan	Human	Original	Throat swabs		Nanopore MinION	ARTIC	[I] Gap of 9 nucleotides when compared to the reference sequence.	info	B	L	3
hCoV-19/Wuhan/HB-WH3-185/2020	EPI_ISL_454945	2020-03-15	Asia / China / Hubei / Wuhan	Human	Original	Throat swabs		Nanopore MinION	ARTIC	[W] %UniqueMutations 0.13%.	warn	B	L	3
hCoV-19/Wuhan/HB-WH4-194/2020	EPI_ISL_454948	2020-03-24	Asia / China / Hubei / Wuhan	Human	Original	Throat swabs		Nanopore MinION	ARTIC			B	L	3
hCoV-19/Wuhan/HB-WH4-195/2020	EPI_ISL_454949	2020-03-22	Asia / China / Hubei / Wuhan	Human	Original	Throat swabs		Nanopore MinION	ARTIC			B	L	3
hCoV-19/Wuhan/HB-WH4-196/2020	EPI_ISL_454950	2020-03-20	Asia / China / Hubei / Wuhan	Human	Original	Throat swabs		Nanopore MinION	ARTIC			B	L	3
hCoV-19/Wuhan/HB-WH4-211/2020	EPI_ISL_454960	2020-03-18	Asia / China / Hubei / Wuhan	Human	Original	Throat swabs		Nanopore MinION	ARTIC			B.2	O	3
hCoV-19/Wuhan/HB-WH4-212/2020	EPI_ISL_454961	2020-03-19	Asia / China / Hubei / Wuhan	Human	Original	Throat swabs		Nanopore MinION	ARTIC			B.2	O	3
hCoV-19/Wuhan/HB-WH4-213/2020	EPI_ISL_454962	2020-03-14	Asia / China / Hubei / Wuhan	Human	Original	Throat swabs		Nanopore MinION	ARTIC			B.2	O	3
hCoV-19/Wuhan/HB-WH4-216/2020	EPI_ISL_454964	2020-02-06	Asia / China / Hubei / Wuhan	Human	Original	Throat swabs		Nanopore MinION	ARTIC	[W] %UniqueMutations 0.11%.	warn	B	L	3
hCoV-19/Wuhan/HB-WH5-221/2020	EPI_ISL_454966	2020-03-19	Asia / China / Hubei / Wuhan	Human	Original	Throat swabs		Nanopore MinION	ARTIC	[W] Gap of 62 nucleotides at refpos 25498(NS3) and gap of 1 nucleotide at refpos 26865(M) - probable frameshift	warn	B	L	3
hCoV-19/Wuhan/HB-WHCM-100/2020	EPI_ISL_454987	2020-03-02	Asia / China / Hubei / Wuhan	Human	Original	Throat swabs		Nanopore MinION	ARTIC	[W] %UniqueMutations 0.11%.	warn	B.4	L	3
hCoV-19/Wuhan/HB-WHCM-120/2020	EPI_ISL_454998	2020-02-24	Asia / China / Hubei / Wuhan	Human	Original	Throat swabs		Nanopore MinION	ARTIC	[W] %UniqueMutations 0.11%.	warn	A	S	3
hCoV-19/India/OR-RMRC47/2020	EPI_ISL_455781	2020-04-08	Asia / India / Odisha	Human	Original			Illumina NextSeq 550	Reference based	Long stretches of NNNs (17.47% of overall sequence). NS7b is missing. M is missing. NS8 is missing. E is missing. NS3 is missing.	alert	B.1	O	3
hCoV-19/India/OR-ILSCV16280/2020	EPI_ISL_463044	2020-05-11	Asia / India / Odisha	Human	Original			Illumina NextSeq 550	Reference based	Stretches of NNNs (2.68% of overall sequence). NS7b is missing.	warn	A	O	3
hCoV-19/Wuhan/IPBCAMS-WH-01/2019	EPI_ISL_402123	2019-12-24	Asia / China / Hubei / Wuhan	Human	Original	Bronchoalveolar lavage fluid						B	L	3
hCoV-19/Jiangsu/JS01/2020	EPI_ISL_411950	2020-01-23	Asia / China / Jiangsu	Human	P2							B	L	3
hCoV-19/Shanghai/SH0114/2020	EPI_ISL_416401	2020-02-02	Asia / China / Shanghai	Human	Original	Sputum	unknown	Illumina Miseq	MEGAHIT v1.2.9			B	L	3
hCoV-19/Shanghai/SH0115/2020	EPI_ISL_416402	2020-02-11	Asia / China / Shanghai	Human	Original	Sputum	unknown	Illumina Miseq	MEGAHIT v1.2.9			A	S	3
hCoV-19/Shanghai/SH0127/2020	EPI_ISL_416408	2020-02-12	Asia / China / Shanghai	Human	Original	Sputum	unknown	Illumina Miseq	MEGAHIT v1.2.9	Stretches of NNNs (1.43% of overall sequence).	warn	B.2	O	3
hCoV-19/Hangzhou/ZJU-08/2020	EPI_ISL_416473	2020-01-26	Asia / China / Hangzhou	Human	Vero	Sputum		Novaseq 6000	SPAdes/MEGAHIT v1.2.9			A	S	3
hCoV-19/Japan/DP0462/2020	EPI_ISL_416602	2020-02-16	Asia / Japan	Human	Original	Pharyngeal swab		Illumina NextSeq500	A5-miseq v. 20140604			B.5	O	3
hCoV-19/Japan/DP0464/2020	EPI_ISL_416603	2020-02-16	Asia / Japan	Human	Original	Pharyngeal swab		Illumina NextSeq500	A5-miseq v. 20140604			B.5	O	3
hCoV-19/Japan/DP0697/2020	EPI_ISL_416616	2020-02-17	Asia / Japan	Human	Original	Pharyngeal swab		Illumina NextSeq500	A5-miseq v. 20140604	Stretches of NNNs (1.25% of overall sequence).	warn	B.5	O	3
hCoV-19/Japan/DP0703/2020	EPI_ISL_416619	2020-02-17	Asia / Japan	Human	Original	Pharyngeal swab		Illumina NextSeq500	A5-miseq v. 20140604			B.5	O	3
hCoV-19/Japan/DP0764/2020	EPI_ISL_416624	2020-02-17	Asia / Japan	Human	Original	Pharyngeal swab		Illumina NextSeq500	A5-miseq v. 20140604			B.5	O	3
hCoV-19/Nanchang/JX14/2020	EPI_ISL_421243	2020-01-21	Asia / China / Jiangxi / Nanchang	Human	Original				CLC Genomics Workbench 12			A	S	3
hCoV-19/Jian/JX129/2020	EPI_ISL_421253	2020-01-26	Asia / China / Jiangxi / Jian	Human	Original				CLC Genomics Workbench 12			B	L	3
hCoV-19/Jian/JX169/2020	EPI_ISL_421256	2020-01-27	Asia / China / Jiangxi / Jian	Human	Original				CLC Genomics Workbench 12			B.2	O	3
hCoV-19/Shangrao/JX1974/2020	EPI_ISL_421258	2020-02-08	Asia / China / Jiangxi / Shangrao	Human	Original				CLC Genomics Workbench 12			B	L	3
hCoV-19/Guangdong/20SF1153/2020	EPI_ISL_428445	2020-01-30	Asia / China / Guangdong / Huizhou	Human	Original				BWA-mem Resequencing			B	L	3
hCoV-19/Guangdong/20SF1159/2020	EPI_ISL_428446	2020-01-31	Asia / China / Guangdong / Zhuhai	Human	Original				BWA-mem Resequencing			B	L	3
hCoV-19/Guangdong/20SF117/2020	EPI_ISL_428447	2020-01-21	Asia / China / Guangdong / Shenzhen	Human	Original				BWA-mem Resequencing			A	S	3
hCoV-19/Guangdong/20SF118/2020	EPI_ISL_428448	2020-01-21	Asia / China / Guangdong / Shenzhen	Human	Original				BWA-mem Resequencing			A	S	3
hCoV-19/Guangdong/20SF123/2020	EPI_ISL_428449	2020-01-20	Asia / China / Guangdong / Zhanjiang	Human	Original				BWA-mem Resequencing			A	S	3
hCoV-19/Guangdong/20SF179/2020	EPI_ISL_428451	2020-01-22	Asia / China / Guangdong / Zhuhai	Human	Original				BWA-mem Resequencing	Long stretches of NNNs (6.59% of overall sequence).	alert	B	O	3
hCoV-19/Guangdong/20SF2546/2020	EPI_ISL_428458	2020-02-06	Asia / China / Guangdong / Guangzhou	Human	Original				BWA-mem Resequencing			A	S	3
hCoV-19/Guangdong/20SF4047/2020	EPI_ISL_428462	2020-02-17	Asia / China / Guangdong / Guangzhou	Human	Original				BWA-mem Resequencing			A	S	3
hCoV-19/Guangdong/20SF629/2020	EPI_ISL_428466	2020-01-26	Asia / China / Guangdong / Dongguan	Human	Original				BWA-mem Resequencing			B	O	3
hCoV-19/Guangdong/20SF630/2020	EPI_ISL_428467	2020-01-26	Asia / China / Guangdong / Dongguan	Human	Original				BWA-mem Resequencing			B	L	3
hCoV-19/Guangdong/20SF632/2020	EPI_ISL_428468	2020-01-26	Asia / China / Guangdong / Dongguan	Human	Original				BWA-mem Resequencing			B	L	3
hCoV-19/Guangdong/20SF840/2020	EPI_ISL_428478	2020-01-29	Asia / China / Guangdong / Dongguan	Human	Original				BWA-mem Resequencing			B	L	3
hCoV-19/Beijing/BJ243/2020	EPI_ISL_430732	2020-01-29	Asia / China / Beijing	Human	Original	Oro-pharyngeal swab		Illumina Miseq	unknown	[X] Long stretches of NNNs (11.02% of overall sequence).	alert	B.1	G	3
hCoV-19/Beijing/BJ53/2020	EPI_ISL_430734	2020-01-24	Asia / China / Beijing	Human	Original	Oro-pharyngeal swab		Illumina Miseq	unknown			B	L	3
hCoV-19/Beijing/BJ54/2020	EPI_ISL_430735	2020-01-24	Asia / China / Beijing	Human	Original	Oro-pharyngeal swab		Illumina Miseq	unknown			B	L	3
hCoV-19/Beijing/BJ252/2020	EPI_ISL_430736	2020-01-29	Asia / China / Beijing	Human	Original	Oro-pharyngeal swab		Illumina Miseq	unknown			B	L	3
hCoV-19/Beijing/BJ251/2020	EPI_ISL_430742	2020-01-29	Asia / China / Beijing	Human	Original	Oro-pharyngeal swab		Illumina Miseq	unknown			B	L	3
hCoV-19/Hong Kong/HK20/2020	EPI_ISL_434560	2020-01-01	Asia / Hong Kong	Human	unknown			Sanger dideoxy sequencing				B.2	O	3
hCoV-19/Hong Kong/HKU-907a/2020	EPI_ISL_434567	2020-01-27	Asia / Hong Kong	Human	unknown	Saliva		Nanopore	minimap2 v. 24 Feb 2020			A	S	3
hCoV-19/Hong Kong/HKU-907b/2020	EPI_ISL_434568	2020-01-29	Asia / Hong Kong	Human	unknown	Saliva		Nanopore	minimap2 v. 24 Feb 2020			A	S	3
hCoV-19/India/TG-CCMB-J278/2020	EPI_ISL_447565	2020-04-01	Asia / India / Telangana / Adilabad	Human	Original	Naso-pharyngeal swab/Oro-pharyngeal swab		Illumina NovaSeq 6000	Reference based			B.6	L	3
hCoV-19/Thailand/Bangkok_323/2020	EPI_ISL_447916	2020-01-29	Asia / Thailand / Bangkok	Human	Vero P2	Oro-pharyngeal swab		Illumina MiSeq	CLC Genomics Workbench 12, Geneious 10.2.4			B	L	3
hCoV-19/Wuhan/HB-WH1-126/2020	EPI_ISL_454907	2020-03-02	Asia / China / Hubei / Wuhan	Human	Original	Throat swabs		Nanopore MinION	ARTIC			A	O	3
hCoV-19/Wuhan/HB-WH1-138/2020	EPI_ISL_454915	2020-02-24	Asia / China / Hubei / Wuhan	Human	Original	Throat swabs		Nanopore MinION	ARTIC			B	L	3
hCoV-19/Wuhan/HB-WH2-155/2020	EPI_ISL_454923	2020-02-28	Asia / China / Hubei / Wuhan	Human	Original	Throat swabs		Nanopore MinION	ARTIC			B	L	3
hCoV-19/Wuhan/HB-WH2-158/2020	EPI_ISL_454926	2020-02-28	Asia / China / Hubei / Wuhan	Human	Original	Throat swabs		Nanopore MinION	ARTIC			B	L	3
hCoV-19/Singapore/323ilmn/2020	EPI_ISL_469100	2020-03-26	Asia / Singapore	Human	Original			Illumina MiSeq				B	L	3
hCoV-19/Singapore/375/2020	EPI_ISL_469124	2020-03-19	Asia / Singapore	Human	Original			Illumina MiSeq				B.6	O	3
hCoV-19/Hong Kong/HKU-200723-081/2020	EPI_ISL_497848	2020-02-15	Asia / Hong Kong	Human	Original	ETA		Nanopore MinION				B.2	O	3
hCoV-19/Shenzhen/HKU-SZ-002/2020	EPI_ISL_406030	2020-01-10	Asia / China / Guangdong / Shenzhen	Human	Original	nasopharyngeal swab		Nanopore MinION	minimap2			A	S	3
hCoV-19/Taiwan/2/2020	EPI_ISL_406031	2020-01-23	Asia / Taiwan / Kaohsiung	Human	Original							B.2	O	3
hCoV-19/Hong Kong/VM20002582-2/2020	EPI_ISL_414569	2020-02-12	Asia / Hong Kong	Human	Original			Illumina Miseq	BWA 0.7.17			B.2	O	3
hCoV-19/Hangzhou/ZJU-01/2020	EPI_ISL_415709	2020-01-25	Asia / China / Hangzhou	Human	Vero	Sputum		Noveseq 6000	SPAdes/MEGAHIT v1.2.9			B.2	V	3
hCoV-19/Japan/DP0005/2020	EPI_ISL_416565	2020-02-15	Asia / Japan	Human	Original	Pharyngeal swab		Illumina NextSeq500	A5-miseq v. 20140604			B.5	O	3
hCoV-19/Japan/DP0027/2020	EPI_ISL_416566	2020-02-15	Asia / Japan	Human	Original	Pharyngeal swab		Illumina NextSeq500	A5-miseq v. 20140604			B	O	3
hCoV-19/Japan/DP0158/2020	EPI_ISL_416579	2020-02-15	Asia / Japan	Human	Original	Pharyngeal swab		Illumina NextSeq500	A5-miseq v. 20140604			B	O	3
hCoV-19/Japan/DP0190/2020	EPI_ISL_416581	2020-02-15	Asia / Japan	Human	Original	Pharyngeal swab		Illumina NextSeq500	A5-miseq v. 20140604			B	O	3
hCoV-19/Japan/DP0191/2020	EPI_ISL_416582	2020-02-15	Asia / Japan	Human	Original	Pharyngeal swab		Illumina NextSeq500	A5-miseq v. 20140604			B.5	O	3
hCoV-19/Japan/DP0200/2020	EPI_ISL_416584	2020-02-15	Asia / Japan	Human	Original	Pharyngeal swab		Illumina NextSeq500	A5-miseq v. 20140604			B	O	3
hCoV-19/Japan/DP0236/2020	EPI_ISL_416585	2020-02-16	Asia / Japan	Human	Original	Pharyngeal swab		Illumina NextSeq500	A5-miseq v. 20140604			B	O	3
hCoV-19/Japan/DP0278/2020	EPI_ISL_416587	2020-02-16	Asia / Japan	Human	Original	Pharyngeal swab		Illumina NextSeq500	A5-miseq v. 20140604			B.5	O	3
hCoV-19/Japan/DP0286/2020	EPI_ISL_416588	2020-02-16	Asia / Japan	Human	Original	Pharyngeal swab		Illumina NextSeq500	A5-miseq v. 20140604	Gap of 15 nucleotides when compared to the reference sequence.	warn	B.5	O	3
hCoV-19/Kuwait/KU006/2020	EPI_ISL_422424	2020-03-15	Asia / Kuwait / Dasman	Human	Original	Oro-pharyngeal swab	Hypertensive symptoms of cough and sore throat	Illumina Novaseq	BWA-MEM			B.1	O	3
hCoV-19/Lishui/LS559/2020	EPI_ISL_429855	2020-01-31	Asia / China / Zhejiang / Lishui	Human	Original	Sputum		MGISEQ-2000	SPAdes Ver 3.14.0	Stretches of NNNs (4.43% of overall sequence).	warn	A	S	3
hCoV-19/Indonesia/JK-EIJK-01/2020	EPI_ISL_437189	2020-03-26	Asia / Indonesia / Jakarta	Human	Original	Nasopharyngeal and oropharyngeal swabs		Illumina NextSeq 550 system	Bowtie2 + SPAdes			B	L	3
hCoV-19/Taiwan/CGMH-CGU-22/2020	EPI_ISL_444275	2020-03-18	Asia / Taiwan / Taoyuan	Human	Vero E6	Throat swab		Illumina MiSeq, assembled sequences	SPAdes Version 3.14.0	[W] %UniqueMutations 0.15%.	warn	B	L	3
hCoV-19/Wuhan/HB-WHCM2-267/2020	EPI_ISL_455002	2020-02-17	Asia / China / Hubei / Wuhan	Human	Original	Throat swabs		Nanopore MinION	ARTIC	[W] %UniqueMutations 0.12%.	warn	B	L	3
hCoV-19/Wuhan/HB-WHCM2-269/2020	EPI_ISL_455004	2020-02-24	Asia / China / Hubei / Wuhan	Human	Original	Throat swabs		Nanopore MinION	ARTIC	[W] %UniqueMutations 0.12%.	warn	B	L	3
hCoV-19/Wuhan/HB-WHCM2-270/2020	EPI_ISL_455005	2020-03-02	Asia / China / Hubei / Wuhan	Human	Original	Throat swabs		Nanopore MinION	ARTIC	[W] %UniqueMutations 0.12%.	warn	B	L	3
hCoV-19/Wuhan/HB-WHCM2-271/2020	EPI_ISL_455006	2020-02-17	Asia / China / Hubei / Wuhan	Human	Original	Throat swabs		Nanopore MinION	ARTIC	[W] %UniqueMutations 0.12%.	warn	B	L	3
hCoV-19/Singapore/165/2020	EPI_ISL_462283	2020-01-27	Asia / Singapore	Human	Original			Illumina MiSeq				B	L	3
hCoV-19/Singapore/486/2020	EPI_ISL_476820	2020-03-25	Asia / Singapore	Human	Original			Nanopore		Stretches of NNNs (1.05% of overall sequence). Gap of 4 nucleotide(s) found at refpos 5082 (FRAMESHIFT). Gap of 10 nucleotides when compared to the reference sequence. %UniqueMutations 0.19%.	warn	B	L	3
hCoV-19/India/MP-DRDE 530/2020	EPI_ISL_476840	2020-04-09	Asia / India / Madhya Pradesh	Human	Original	Oro-pharyngeal swab		Nanopore				B	O	3
hCoV-19/Japan/PG-0359/2020	EPI_ISL_480030	2020-02-17	Asia / Japan / Kanto	Human	Original	Pharyngeal swab		Illumina NextSeq500	SKESA v. 2.3.0			B.5	O	3
hCoV-19/Japan/PG-0361/2020	EPI_ISL_480031	2020-02-19	Asia / Japan / Kanto	Human	Original	Pharyngeal swab		Illumina NextSeq500	SKESA v. 2.3.0			B	O	3
hCoV-19/Japan/PG-0362/2020	EPI_ISL_480032	2020-02-21	Asia / Japan / Kanto	Human	Original	Pharyngeal swab		Illumina NextSeq500	A5-miseq v. 20140604			B.5	O	3
hCoV-19/India/DL-NCDC1969-CSIR-IGIB/2020	EPI_ISL_482518	2020-05-18	Asia / India / Delhi	Human	Original			Nanopore MinION	Reference based	[W] Stretches of NNNs (2.32% of overall sequence).	warn	B.6	O	3
hCoV-19/India/DL-NCDC2002-CSIR-IGIB/2020	EPI_ISL_482523	2020-05-18	Asia / India / Delhi	Human	Original			Nanopore MinION	Reference based	[W] Stretches of NNNs (1.17% of overall sequence).	warn	B.6	O	3
hCoV-19/India/DL-NCDC2202-CSIR-IGIB/2020	EPI_ISL_482550	2020-05-18	Asia / India / Delhi	Human	Original			Nanopore MinION	Reference based	[W] Stretches of NNNs (1.73% of overall sequence).	warn	B.6	O	3
hCoV-19/India/DL-NCDC2330-CSIR-IGIB/2020	EPI_ISL_482559	2020-05-19	Asia / India / Delhi	Human	Original			Nanopore MinION	Reference based	[W] Stretches of NNNs (2.85% of overall sequence).	warn	B.6	O	3
hCoV-19/India/DL-NCDC2334-CSIR-IGIB/2020	EPI_ISL_482560	2020-05-19	Asia / India / Delhi	Human	Original			Nanopore MinION	Reference based			B.6	O	3
hCoV-19/Hangzhou/HZCDC7155/2020	EPI_ISL_482581	2020-03-21	Asia / China / Zhejiang / Hangzhou	Human	Original	Nasal, oropharyngeal swab	Infected in Switzerland	Nanopore MinION	artic-ncov2019 and Geneious 11.1.5			B	G	3
hCoV-19/India/DL-NCDC4619-CSIR-IGIB/2020	EPI_ISL_482599	2020-05-21	Asia / India / Delhi	Human	Original			Nanopore MinION	Reference based	[X] Long stretches of NNNs (14.91% of overall sequence).	alert	B.6	O	3
hCoV-19/India/DL-NCDC7516-CSIR-IGIB/2020	EPI_ISL_482636	2020-05-28	Asia / India / Delhi	Human	Original			Nanopore MinION	Reference based	[W] Stretches of NNNs (2.50% of overall sequence).	warn	B.6	O	3
hCoV-19/India/DL-NCDC7604-CSIR-IGIB/2020	EPI_ISL_482648	2020-05-28	Asia / India / Delhi	Human	Original			Nanopore MinION	Reference based	[W] Stretches of NNNs (1.88% of overall sequence).	warn	B.6	O	3
hCoV-19/India/DL-NCDC7716-CSIR-IGIB/2020	EPI_ISL_482662	2020-05-28	Asia / India / Delhi	Human	Original			Nanopore MinION	Reference based	[W] Stretches of NNNs (2.10% of overall sequence).	warn	B.6	O	3
hCoV-19/India/DL-NCDC7735-CSIR-IGIB/2020	EPI_ISL_482667	2020-05-28	Asia / India / Delhi	Human	Original			Nanopore MinION	Reference based	[W] Stretches of NNNs (1.71% of overall sequence).	warn	B.6	O	3
hCoV-19/Singapore/630/2020	EPI_ISL_493390	2020-02-06	Asia / Singapore	Human	Original			Illumina MiSeq				B	L	3
hCoV-19/Japan/AI-I-004/2020	EPI_ISL_407084	2020-01-25	Asia / Japan / Aichi	Human	Vero E6 / TMPRSS2	Pharyngeal swab		NextSeq500	A5-miseq v. 20140604	Gap of 24 nucleotides when compared to the reference sequence. 0.08% Unique Mutations.	warn	B	L	3
hCoV-19/Yunnan/IVDC-YN-003/2020	EPI_ISL_408480	2020-01-17	Asia / China / Yunnan / Kunming	Human	Original	Sputum		Illumina MiSeq; Nanopore	CLC Genomics Workbench 20.0.2			A	S	3
hCoV-19/Japan/TKYE6182/2020	EPI_ISL_414511	2020-01-01	Asia / Japan	Human	unknown			unknown				B	L	3
hCoV-19/Georgia/Tb-54/2020	EPI_ISL_415641	2020-02-27	Asia / Georgia / Tbilisi	Human	Original	Oro-pharyngeal swab		Illumina Miseq	CLC Genomics Workbench 12			B.2	V	3
hCoV-19/Malaysia/MKAK-CL-2020-5045/2020	EPI_ISL_416829	2020-01-24	Asia / Malaysia / Selangor	Human	Vero E6			Illumina Miseq	MEGAHIT v1.2.9			B	L	3
hCoV-19/Hong Kong/HKPU48-0202/2020	EPI_ISL_419222	2020-02-11	Asia / Hong Kong	Human	Original			Nanopore MinION and Illumina MiSeq				B.2	O	3
hCoV-19/Singapore/25/2020	EPI_ISL_420102	2020-03-05	Asia / Singapore	Human	Vero P1	unknown	unknown	Illumina Miseq	UGENE v. 33			B	L	3
hCoV-19/Singapore/30/2020	EPI_ISL_420107	2020-03-09	Asia / Singapore	Human	Original	unknown	unknown	Illumina Miseq	UGENE v. 33	Long 382bp deletion in ORF8 confirmed with PCR/Sanger. NS8 is missing.	info	A	S	3
hCoV-19/Thailand/NIH-190/2020	EPI_ISL_434695	2020-01-22	Asia / Thailand / Nonthaburi	Human	Original	Oro-pharyngeal swab		Illumina Miseq	CLC Genomics Workbench 12, Geneious 10.2.4	[X] Long stretches of NNNs (7.01% of overall sequence).	alert	B.2	O	3
hCoV-19/Thailand/NIH-363/2020	EPI_ISL_434696	2020-01-24	Asia / Thailand / Nonthaburi	Human	Original	Oro-pharyngeal swab		Illumina Miseq	CLC Genomics Workbench 12, Geneious 10.2.4	[X] Long stretches of NNNs (11.52% of overall sequence).	alert	B.1	O	3
hCoV-19/Sichuan/SC-MY-053/2020	EPI_ISL_451319	2020-01-27	Asia / China / Sichuan	Human	Original	Throat swabs		Nanopore Minion	ARTIC			A	O	3
hCoV-19/Sichuan/SC-MY-057/2020	EPI_ISL_451323	2020-01-22	Asia / China / Sichuan	Human	Original	Throat swabs		Nanopore Minion	ARTIC	[W] %UniqueMutations 0.11%.	warn	B	L	3
hCoV-19/Sichuan/SC-NC-068/2020	EPI_ISL_451328	2020-02-02	Asia / China / Sichuan	Human	Original	Throat swabs		Nanopore Minion	ARTIC			B	L	3
hCoV-19/Sichuan/SC-NC-071/2020	EPI_ISL_451330	2020-01-29	Asia / China / Sichuan	Human	Original	Throat swabs		Nanopore Minion	ARTIC	[I] Gap of 9 nucleotides when compared to the reference sequence.	info	A	O	3
hCoV-19/Sichuan/SC-NC-072/2020	EPI_ISL_451331	2020-02-02	Asia / China / Sichuan	Human	Original	Throat swabs		Nanopore Minion	ARTIC			B	L	3
hCoV-19/Sichuan/SC-NC-074/2020	EPI_ISL_451333	2020-02-01	Asia / China / Sichuan	Human	Original	Throat swabs		Nanopore Minion	ARTIC	[W] %UniqueMutations 0.11%.	warn	A	O	3
hCoV-19/Sichuan/SC-NJ-092/2020	EPI_ISL_451341	2020-02-03	Asia / China / Sichuan	Human	Original	Throat swabs		Nanopore Minion	ARTIC	[W] Gap of 1 nucleotide(s) found at refpos 1087 (FRAMESHIFT). Gap of 1 nucleotides when compared to the reference sequence. %UniqueMutations 0.12%.	warn	B	L	3
hCoV-19/Sichuan/SC-NJ-093/2020	EPI_ISL_451342	2020-02-11	Asia / China / Sichuan	Human	Original	Throat swabs		Nanopore Minion	ARTIC	[W] Gap of 1 nucleotide(s) found at refpos 27879 (FRAMESHIFT). Gap of 1 nucleotide(s) found at refpos 27882 (FRAMESHIFT). Gap of 2 nucleotides when compared to the reference sequence.	warn	A	O	3
hCoV-19/Sichuan/SC-PHCC1-022/2020	EPI_ISL_451345	2020-01-24	Asia / China / Sichuan	Human	Original	Sputum		Nanopore Minion	ARTIC			B	G	3
hCoV-19/Sichuan/SC-PHCC2-038/2020	EPI_ISL_451358	2020-02-03	Asia / China / Sichuan	Human	Original	Throat swabs		Nanopore Minion	ARTIC	[W] Gap of 2 nucleotide(s) found at refpos 18987 (FRAMESHIFT). Gap of 2 nucleotides when compared to the reference sequence. NSP14 is missing. %UniqueMutations 0.12%.	warn	B	L	3
hCoV-19/Sichuan/SC-PHCC2-046/2020	EPI_ISL_451366	2020-01-29	Asia / China / Sichuan	Human	Original	Sputum		Nanopore Minion	ARTIC	[W] Gap of 1 nucleotide(s) found at refpos 18109 (FRAMESHIFT). Gap of 2 nucleotide(s) found at refpos 18987 (FRAMESHIFT). Gap of 3 nucleotides when compared to the reference sequence. NSP14 is missing. %UniqueMutations 0.12%.	warn	B	L	3
hCoV-19/Sichuan/SC-PHCC2-047/2020	EPI_ISL_451367	2020-02-08	Asia / China / Sichuan	Human	Original	Sputum		Nanopore Minion	ARTIC	[W] Gap of 1 nucleotide(s) found at refpos 18109 (FRAMESHIFT). Gap of 1 nucleotides when compared to the reference sequence. NSP14 is missing. %UniqueMutations 0.12%.	warn	B	L	3
hCoV-19/Sichuan/SC-PHCC2-051/2020	EPI_ISL_451371	2020-02-09	Asia / China / Sichuan	Human	Original	Sputum		Nanopore Minion	ARTIC			A	S	3
hCoV-19/Sichuan/SC-WCH2-006/2020	EPI_ISL_451377	2020-02-08	Asia / China / Sichuan	Human	Original	Throat swabs		Nanopore Minion	ARTIC			A	O	3
hCoV-19/Sichuan/SC-WCH2-017/2020	EPI_ISL_451378	2020-01-28	Asia / China / Sichuan	Human	Original	Throat swabs		Nanopore Minion	ARTIC			B	L	3
hCoV-19/Sichuan/SC-WCH-315/2020	EPI_ISL_451382	2020-01-25	Asia / China / Sichuan	Human	Original	Throat swabs		Illumina	StrainGV			B	L	3
hCoV-19/Sichuan/SC-WCH4-288/2020	EPI_ISL_451390	2020-01-23	Asia / China / Sichuan	Human	Original	Throat swabs		Nanopore Minion	ARTIC			A	O	3
hCoV-19/Sichuan/SC-YA-087/2020	EPI_ISL_451396	2020-01-30	Asia / China / Sichuan	Human	Original	Throat swabs		Nanopore Minion	ARTIC	[W] Gap of 1 nucleotide(s) found at refpos 18109 (FRAMESHIFT). Gap of 1 nucleotides when compared to the reference sequence. NSP14 is missing. %UniqueMutations 0.12%.	warn	B	L	3
hCoV-19/Sichuan/SC-YB-086/2020	EPI_ISL_451399	2020-02-04	Asia / China / Sichuan	Human	Original	Throat swabs		Nanopore Minion	ARTIC	[W] Gap of 5 nucleotide(s) found at refpos 17201 (FRAMESHIFT). Gap of 5 nucleotides when compared to the reference sequence. NSP13 is missing. NSP13 is missing.	warn	B	L	3
hCoV-19/Singapore/323/2020	EPI_ISL_462087	2020-03-28	Asia / Singapore	Human	Original			Nanopore MinION		Long stretches of NNNs (5.31% of overall sequence).	alert	B	L	3
hCoV-19/India/DL-NCDC1514-CSIR-IGIB/2020	EPI_ISL_482491	2020-05-17	Asia / India / Delhi	Human	Original			Nanopore MinION	Reference based	[W] Stretches of NNNs (1.12% of overall sequence).	warn	B.6	O	3
hCoV-19/India/DL-NCDC5726-CSIR-IGIB/2020	EPI_ISL_482613	2020-05-23	Asia / India / Delhi	Human	Original			Nanopore MinION	Reference based			B.6	O	3
hCoV-19/India/DL-NCDC5743-CSIR-IGIB/2020	EPI_ISL_482614	2020-05-25	Asia / India / Delhi	Human	Original			Nanopore MinION	Reference based			B.6	O	3
hCoV-19/Wuhan/0125-A142/2020	EPI_ISL_493150	2020-01-25	Asia / China / Hubei / Wuhan	Human	Original	Throat swab		Nanopore PromethION	Minimap2			B	L	3
hCoV-19/Wuhan/0125-A148/2020	EPI_ISL_493152	2020-01-25	Asia / China / Hubei / Wuhan	Human	Original	Throat swab		Nanopore PromethION	Minimap2			B	L	3
hCoV-19/Wuhan/0125-A168/2020	EPI_ISL_493159	2020-01-25	Asia / China / Hubei / Wuhan	Human	Original	Throat swab		Nanopore PromethION	Minimap2			B	L	3
hCoV-19/Wuhan/0126-C13/2020	EPI_ISL_493171	2020-01-26	Asia / China / Hubei / Wuhan	Human	Original	Throat swab		Nanopore PromethION	Minimap2			A	S	3
hCoV-19/Wuhan/0126-C26/2020	EPI_ISL_493173	2020-01-26	Asia / China / Hubei / Wuhan	Human	Original	Throat swab		Nanopore PromethION	Minimap2			A	S	3
hCoV-19/Wuhan/0126-C77/2020	EPI_ISL_493178	2020-01-26	Asia / China / Hubei / Wuhan	Human	Original	Throat swab		Nanopore PromethION	Minimap2			A	S	3
hCoV-19/Wuhan/0126-C98/2020	EPI_ISL_493181	2020-01-26	Asia / China / Hubei / Wuhan	Human	Original	Throat swab		Nanopore PromethION	Minimap2			A	S	3
hCoV-19/Wuhan/0126-C102/2020	EPI_ISL_493184	2020-01-26	Asia / China / Hubei / Wuhan	Human	Original	Throat swab		Nanopore PromethION	Minimap2			A	S	3
hCoV-19/Wuhan/0126-C103/2020	EPI_ISL_493185	2020-01-26	Asia / China / Hubei / Wuhan	Human	Original	Throat swab		Nanopore PromethION	Minimap2			A	S	3
hCoV-19/Wuhan/0126-C109/2020	EPI_ISL_493188	2020-01-26	Asia / China / Hubei / Wuhan	Human	Original	Throat swab		Nanopore PromethION	Minimap2			A	S	3
hCoV-19/Wuhan/0126-C111/2020	EPI_ISL_493189	2020-01-26	Asia / China / Hubei / Wuhan	Human	Original	Throat swab		Nanopore PromethION	Minimap2			A	S	3
hCoV-19/Wuhan/0126-C113/2020	EPI_ISL_493190	2020-01-26	Asia / China / Hubei / Wuhan	Human	Original	Throat swab		Nanopore PromethION	Minimap2	Long stretches of NNNs (6.08% of overall sequence).	alert	B.2	O	3
hCoV-19/Netherlands/Coevorden_1363618/2020	EPI_ISL_413567	2020-01-01	Europe / Netherlands / Coevorden	Human	Original			Nanopore		Stretches of NNNs (1.51% of overall sequence). Gap of 3 nucleotides when compared to the reference sequence.	warn	B	L	3
hCoV-19/Netherlands/Dalen_1363624/2020	EPI_ISL_413568	2020-03-01	Europe / Netherlands / Dalen	Human	Original			Nanopore		Gap of 3 nucleotides when compared to reference sequence.	info	B	L	3
hCoV-19/Netherlands/Hardinxveld_Giessendam_1364806/2020	EPI_ISL_413573	2020-03-02	Europe / Netherlands / Hardinxveld Giessendam	Human	Original			Nanopore		Gap of 3 nucleotides when compared with reference sequence.	info	B.11	L	3
hCoV-19/Netherlands/Loon_op_zand_1363512/2020	EPI_ISL_413576	2020-02-29	Europe / Netherlands / Loon op zand	Human	Original			Nanopore		Stretches of NNNs (1.51% of overall sequence). Gap of 3 nucleotides when compared to the reference sequence.	warn	B	L	3
hCoV-19/Netherlands/Nieuwendijk_1363582/2020	EPI_ISL_413578	2020-03-01	Europe / Netherlands / Nieuwendijk	Human	Original			Nanopore		Stretches of NNNs (1.49% of overall sequence). Gap of 3 nucleotides when compared to the reference sequence.	warn	B	L	3
hCoV-19/Netherlands/Oss_1363500/2020	EPI_ISL_413581	2020-02-29	Europe / Netherlands / Oss	Human	Original			Nanopore		Stretches of NNNs (2.15% of overall sequence). Gap of 3 nucleotides when compared to the reference sequence.	warn	B	L	3
hCoV-19/Netherlands/Tilburg_/2020	EPI_ISL_413585	2020-01-01	Europe / Netherlands / Tilburg	Human	Original			Nanopore		Stretches of NNNs (2.25% of overall sequence). Gap of 3 nucleotides when compared to the reference sequence.	warn	B	L	3
hCoV-19/England/20102112102/2020	EPI_ISL_417218	2020-03-02	Europe / United Kingdom / England	Human	Original			Illumina NextSeq	PHE pipeline (BWA-SAMtools-Quasibam)	Stretches of NNNs (1.21% of overall sequence). Gap of 3 nucleotides when compared to the reference sequence.	warn	B	L	3
hCoV-19/England/20106003303/2020	EPI_ISL_417239	2020-03-03	Europe / United Kingdom / England	Human	Original			Illumina NextSeq	PHE pipeline (BWA-SAMtools-Quasibam)	Gap of 3 nucleotides when compared to the reference sequence.	info	B	L	3
hCoV-19/England/20139058604/2020	EPI_ISL_420726	2020-03-27	Europe / United Kingdom / England	Human	Original			Illumina NextSeq	PHE pipeline (BWA-SAMtools-Quasibam)	Stretches of NNNs (1.69% of overall sequence). Insertion of 9 nucleotides when compared to the reference sequence.	warn	B.3	L	3
hCoV-19/England/20142061404/2020	EPI_ISL_420771	2020-03-27	Europe / United Kingdom / England	Human	Original			Illumina NextSeq	PHE pipeline (BWA-SAMtools-Quasibam)	Stretches of NNNs (1.26% of overall sequence).	warn	B.3	L	3
hCoV-19/England/20134004104/2020	EPI_ISL_423060	2020-03-24	Europe / United Kingdom / England	Human	Original			Illumina NextSeq	PHE pipeline (BWA-SAMtools-Quasibam)	Stretches of NNNs (1.18% of overall sequence).	warn	B.3	L	3
hCoV-19/England/20134006404/2020	EPI_ISL_423069	2020-03-24	Europe / United Kingdom / England	Human	Original			Illumina NextSeq	PHE pipeline (BWA-SAMtools-Quasibam)	Gap of 3 nucleotides when compared to the reference sequence.	info	B	L	3
hCoV-19/Iceland/375/2020	EPI_ISL_424399	2020-03-19	Europe / Iceland / Reykjavik	Human	Original			Illumina Miseq	Mpileup			B.3	L	3
hCoV-19/England/NOTT-10E1D1/2020	EPI_ISL_425509	2020-03-19	Europe / United Kingdom / England	Human	Original	unknown		OXFORD_NANOPORE GridION	unknown	Gap of 3 nucleotides when compared to the reference sequence.	info	B	L	3
hCoV-19/England/NOTT-10E256/2020	EPI_ISL_425517	2020-03-20	Europe / United Kingdom / England	Human	Original	unknown		OXFORD_NANOPORE GridION	unknown	Gap of 3 nucleotides when compared to the reference sequence.	info	B	L	3
hCoV-19/England/NOTT-10E326/2020	EPI_ISL_425529	2020-03-21	Europe / United Kingdom / England	Human	Original	unknown		OXFORD_NANOPORE GridION	unknown	Stretches of NNNs (1.11% of overall sequence).	warn	B.3	L	3
hCoV-19/England/NOTT-10E335/2020	EPI_ISL_425530	2020-03-21	Europe / United Kingdom / England	Human	Original	unknown		OXFORD_NANOPORE GridION	unknown			B.3	L	3
hCoV-19/England/NOTT-10E380/2020	EPI_ISL_425534	2020-03-21	Europe / United Kingdom / England	Human	Original	unknown		OXFORD_NANOPORE GridION	unknown	Stretches of NNNs (1.00% of overall sequence).	warn	B.3	L	3
hCoV-19/England/NOTT-10E405/2020	EPI_ISL_425542	2020-03-22	Europe / United Kingdom / England	Human	Original	unknown		OXFORD_NANOPORE GridION	unknown	Stretches of NNNs (1.00% of overall sequence).	warn	B.3	L	3
hCoV-19/England/NOTT-10E54E/2020	EPI_ISL_425560	2020-03-23	Europe / United Kingdom / England	Human	Original	unknown		OXFORD_NANOPORE GridION	unknown	Stretches of NNNs (1.00% of overall sequence). Gap of 3 nucleotides when compared to the reference sequence.	warn	B	L	3
hCoV-19/England/NOTT-10E63C/2020	EPI_ISL_425572	2020-03-23	Europe / United Kingdom / England	Human	Original	unknown		OXFORD_NANOPORE GridION	unknown	Long stretches of NNNs (5.18% of overall sequence).	alert	B.3	L	3
hCoV-19/England/NOTT-10E71B/2020	EPI_ISL_425584	2020-03-24	Europe / United Kingdom / England	Human	Original	unknown		OXFORD_NANOPORE GridION	unknown	Gap of 3 nucleotides when compared to the reference sequence.	info	B.10	L	3
hCoV-19/England/NOTT-10E836/2020	EPI_ISL_425600	2020-03-25	Europe / United Kingdom / England	Human	Original	unknown		OXFORD_NANOPORE GridION	unknown			B.3	L	3
hCoV-19/England/NOTT-10E933/2020	EPI_ISL_425614	2020-03-29	Europe / United Kingdom / England	Human	Original	unknown		OXFORD_NANOPORE GridION	unknown			B.3	L	3
hCoV-19/England/NOTT-10EAA9/2020	EPI_ISL_425635	2020-03-30	Europe / United Kingdom / England	Human	Original	unknown		OXFORD_NANOPORE GridION	unknown			B.3	L	3
hCoV-19/Scotland/CVR120/2020	EPI_ISL_425664	2020-03-14	Europe / United Kingdom / Scotland	Human	Original	unknown		ILLUMINA MiSeq	unknown	Stretches of NNNs (3.08% of overall sequence). Gap of 3 nucleotides when compared to the reference sequence.	warn	B.10	L	3
hCoV-19/Scotland/CVR14/2020	EPI_ISL_425683	2020-03-12	Europe / United Kingdom / Scotland	Human	Original	unknown		ILLUMINA MiSeq	unknown	Stretches of NNNs (1.33% of overall sequence).	warn	B	L	3
hCoV-19/Scotland/CVR141/2020	EPI_ISL_425685	2020-03-16	Europe / United Kingdom / Scotland	Human	Original	unknown		ILLUMINA MiSeq	unknown	Gap of 3 nucleotides when compared to the reference sequence.	info	B	L	3
hCoV-19/Scotland/CVR150/2020	EPI_ISL_425693	2020-03-16	Europe / United Kingdom / Scotland	Human	Original	unknown		ILLUMINA MiSeq	unknown	Gap of 3 nucleotides when compared to the reference sequence.	info	B	L	3
hCoV-19/Scotland/CVR161/2020	EPI_ISL_425700	2020-03-17	Europe / United Kingdom / Scotland	Human	Original	unknown		ILLUMINA MiSeq	unknown	Gap of 3 nucleotides when compared to the reference sequence.	info	B.16	L	3
hCoV-19/Sweden/20-08142/2020	EPI_ISL_429115	2020-03-11	Europe / Sweden / Halland	Human	Original			Ion Torrent S5 XL, Ion AmpliSeq SARS-CoV-2	Consensus extraction from NC_045512 using torrent suite variantCaller with fill from reference and majority wins			B.3	L	3
hCoV-19/Denmark/ALAB-HH21/2020	EPI_ISL_429279	2020-03-10	Europe / Denmark	Human	Original			Nanopore MinION	Artic Network			B.3	L	3
hCoV-19/Denmark/ALAB-HH30/2020	EPI_ISL_429288	2020-03-11	Europe / Denmark	Human	Original			Nanopore MinION	Artic Network	Stretches of NNNs (3.02% of overall sequence).	warn	B.3	L	3
hCoV-19/Denmark/ALAB-HH39/2020	EPI_ISL_429295	2020-03-13	Europe / Denmark	Human	Original			Nanopore MinION	Artic Network	Gap of 3 nucleotides when compared to the reference sequence.	info	B	L	3
hCoV-19/England/SHEF-CD315/2020	EPI_ISL_432542	2020-04-01	Europe / United Kingdom / England	Human	Original			OXFORD_NANOPORE GRIDION	unknown	[I] Gap of 3 nucleotides when compared to the reference sequence.	info	B	L	3
hCoV-19/England/SHEF-C15B1/2020	EPI_ISL_432725	2020-03-20	Europe / United Kingdom / England	Human	Original			OXFORD_NANOPORE GRIDION	unknown	[W] Stretches of NNNs (1.20% of overall sequence).	warn	B.2	V	3
hCoV-19/England/SHEF-C2626/2020	EPI_ISL_432746	2020-03-30	Europe / United Kingdom / England	Human	Original			OXFORD_NANOPORE GRIDION	unknown			B.2	V	3
hCoV-19/England/SHEF-C28C6/2020	EPI_ISL_432747	2020-03-24	Europe / United Kingdom / England	Human	Original			OXFORD_NANOPORE GRIDION	unknown	[W] Stretches of NNNs (1.56% of overall sequence). Gap of 3 nucleotides when compared to the reference sequence.	warn	B.21	L	3
hCoV-19/England/SHEF-C2C51/2020	EPI_ISL_432751	2020-03-31	Europe / United Kingdom / England	Human	Original			OXFORD_NANOPORE GRIDION	unknown	[W] Stretches of NNNs (1.20% of overall sequence). Gap of 3 nucleotides when compared to the reference sequence.	warn	B	L	3
hCoV-19/England/SHEF-C3036/2020	EPI_ISL_432759	2020-03-27	Europe / United Kingdom / England	Human	Original			OXFORD_NANOPORE GRIDION	unknown	[W] Stretches of NNNs (1.30% of overall sequence).	warn	B.3	L	3
hCoV-19/England/SHEF-C3160/2020	EPI_ISL_432764	2020-03-31	Europe / United Kingdom / England	Human	Original			OXFORD_NANOPORE GRIDION	unknown	[W] Stretches of NNNs (2.29% of overall sequence).	warn	B.2	V	3
hCoV-19/England/SHEF-C3CF6/2020	EPI_ISL_432781	2020-04-02	Europe / United Kingdom / England	Human	Original			OXFORD_NANOPORE GRIDION	unknown	[W] Stretches of NNNs (4.77% of overall sequence).	warn	B.2	V	3
hCoV-19/England/SHEF-C426C/2020	EPI_ISL_432786	2020-03-29	Europe / United Kingdom / England	Human	Original			OXFORD_NANOPORE GRIDION	unknown			B.2	V	3
hCoV-19/England/SHEF-C56BA/2020	EPI_ISL_432805	2020-04-02	Europe / United Kingdom / England	Human	Original			OXFORD_NANOPORE GRIDION	unknown	[W] Stretches of NNNs (1.31% of overall sequence).	warn	B.2	V	3
hCoV-19/England/SHEF-C6C11/2020	EPI_ISL_432828	2020-03-30	Europe / United Kingdom / England	Human	Original			OXFORD_NANOPORE GRIDION	unknown	[I] Gap of 3 nucleotides when compared to the reference sequence.	info	B	L	3
hCoV-19/England/SHEF-C72F0/2020	EPI_ISL_432840	2020-04-04	Europe / United Kingdom / England	Human	Original			OXFORD_NANOPORE GRIDION	unknown	[X] Long stretches of NNNs (5.91% of overall sequence).	alert	B.3	O	3
hCoV-19/Scotland/EDB895/2020	EPI_ISL_432869	2020-04-05	Europe / United Kingdom / Scotland	Human	Original			OXFORD_NANOPORE GridION	unknown			B	L	3
hCoV-19/Finland/FIN-114/2020	EPI_ISL_414640	2020-03-01	Europe / Finland	Human	Original	Nasopharyngeal swap	Patient infected while traveling in Italy	Illumina Miseq	BWA-MEM	Stretches of NNNs (2.32% of overall sequence).	warn	B	G	3
hCoV-19/England/SHEF-BFFC7/2020	EPI_ISL_418319	2020-03-25	Europe / United Kingdom / England / Derbyshire	Human	Original	Nose and Throat swab		Nanopore		Stretches of NNNs (2.27% of overall sequence).		B.15	L	3
hCoV-19/Wales/PHWC-24D0F/2020	EPI_ISL_419501	2020-03-19	Europe / United Kingdom / Wales	Human	Original	Dry swab		Illumina	iVar consensus	Long stretches of NNNs (30.39% of overall sequence). NS7a without BLAST coverage. NSP11 without BLAST coverage. NS7b without BLAST coverage. NS6 without BLAST coverage.	alert	B.1	GH	3
hCoV-19/Wales/PHWC-24D69/2020	EPI_ISL_419506	2020-03-20	Europe / United Kingdom / Wales	Human	Original	Dry swab		Illumina	iVar consensus	Stretches of NNNs (1.55% of overall sequence). NSP11 without BLAST coverage.	warn	B.3	L	3
hCoV-19/Spain/VC-FISABIO-11/2020	EPI_ISL_419675	2020-03-20	Europe / Spain / Comunitat Valenciana / Valencia	Human	Original	Nasopharyngeal swab		Nanopore MinION	Artic pipeline			B.2	V	3
hCoV-19/England/20139044104/2020	EPI_ISL_420680	2020-03-29	Europe / United Kingdom / England	Human	Original			Illumina NextSeq	PHE pipeline (BWA-SAMtools-Quasibam)	Stretches of NNNs (4.12% of overall sequence).	warn	B.2.1	V	3
hCoV-19/England/20139003204/2020	EPI_ISL_421849	2020-03-27	Europe / United Kingdom / England	Human	Original			Illumina NextSeq	PHE pipeline (BWA-SAMtools-Quasibam)	Stretches of NNNs (1.22% of overall sequence). Gap of 3 nucleotides when compared to the reference sequence.	warn	B	L	3
hCoV-19/England/20144013904/2020	EPI_ISL_421933	2020-03-31	Europe / United Kingdom / England	Human	Original			Illumina NextSeq	PHE pipeline (BWA-SAMtools-Quasibam)	Stretches of NNNs (1.64% of overall sequence). Gap of 3 nucleotides when compared to the reference sequence.	warn	B	L	3
hCoV-19/England/20129019604/2020	EPI_ISL_424008	2020-03-20	Europe / United Kingdom / England	Human	Original			Illumina NextSeq	PHE pipeline (BWA-SAMtools-Quasibam)	Stretches of NNNs (3.54% of overall sequence).	warn	B.3	L	3
hCoV-19/England/20129034704/2020	EPI_ISL_424027	2020-03-21	Europe / United Kingdom / England	Human	Original			Illumina NextSeq	PHE pipeline (BWA-SAMtools-Quasibam)	Stretches of NNNs (4.91% of overall sequence).	warn	B.2.1	V	3
hCoV-19/England/20129054906/2020	EPI_ISL_424051	2020-02-12	Europe / United Kingdom / England	Human	Original			Illumina NextSeq	PHE pipeline (BWA-SAMtools-Quasibam)	Long stretches of NNNs (16.06% of overall sequence). Gap of 3 nucleotides when compared to the reference sequence.	alert	B	O	3
hCoV-19/England/20129063504/2020	EPI_ISL_424060	2020-03-07	Europe / United Kingdom / England	Human	Original			Illumina NextSeq	PHE pipeline (BWA-SAMtools-Quasibam)	Stretches of NNNs (1.80% of overall sequence). Gap of 3 nucleotides when compared to the reference sequence.	warn	B	L	3
hCoV-19/England/20129080204/2020	EPI_ISL_424070	2020-03-21	Europe / United Kingdom / England	Human	Original			Illumina NextSeq	PHE pipeline (BWA-SAMtools-Quasibam)	Stretches of NNNs (2.61% of overall sequence). Gap of 3 nucleotides when compared to the reference sequence.	warn	B	L	3
hCoV-19/England/20129080804/2020	EPI_ISL_424071	2020-03-21	Europe / United Kingdom / England	Human	Original			Illumina NextSeq	PHE pipeline (BWA-SAMtools-Quasibam)	Stretches of NNNs (2.30% of overall sequence). Gap of 3 nucleotides when compared to the reference sequence.	warn	B	L	3
hCoV-19/England/20129080904/2020	EPI_ISL_424072	2020-03-21	Europe / United Kingdom / England	Human	Original			Illumina NextSeq	PHE pipeline (BWA-SAMtools-Quasibam)	Stretches of NNNs (2.92% of overall sequence). Gap of 3 nucleotides when compared to the reference sequence.	warn	B	L	3
hCoV-19/England/20129081504/2020	EPI_ISL_424073	2020-03-21	Europe / United Kingdom / England	Human	Original			Illumina NextSeq	PHE pipeline (BWA-SAMtools-Quasibam)	Stretches of NNNs (3.76% of overall sequence).	warn	B.2.1	V	3
hCoV-19/England/20129082504/2020	EPI_ISL_424074	2020-03-12	Europe / United Kingdom / England	Human	Original			Illumina NextSeq	PHE pipeline (BWA-SAMtools-Quasibam)	Stretches of NNNs (1.90% of overall sequence). Gap of 3 nucleotides when compared to the reference sequence.	warn	B	L	3
hCoV-19/England/20129099504/2020	EPI_ISL_424085	2020-03-13	Europe / United Kingdom / England	Human	Original			Illumina NextSeq	PHE pipeline (BWA-SAMtools-Quasibam)	Stretches of NNNs (3.23% of overall sequence).	warn	B.3	L	3
hCoV-19/England/20129100204/2020	EPI_ISL_424088	2020-03-13	Europe / United Kingdom / England	Human	Original			Illumina NextSeq	PHE pipeline (BWA-SAMtools-Quasibam)	Long stretches of NNNs (5.20% of overall sequence). Gap of 3 nucleotides when compared to the reference sequence.	alert	B	L	3
hCoV-19/England/20129111904/2020	EPI_ISL_424096	2020-03-11	Europe / United Kingdom / England	Human	Original			Illumina NextSeq	PHE pipeline (BWA-SAMtools-Quasibam)	Stretches of NNNs (1.75% of overall sequence). Gap of 3 nucleotides when compared to the reference sequence.	warn	B	L	3
hCoV-19/England/CAMB-74CC7/2020	EPI_ISL_425364	2020-03-18	Europe / United Kingdom / England	Human	Original	unknown		OXFORD_NANOPORE MinION	unknown	Stretches of NNNs (4.33% of overall sequence). NSP11 without BLAST coverage.	warn	B.3	O	3
hCoV-19/England/CAMB-74D2E/2020	EPI_ISL_425369	2020-03-19	Europe / United Kingdom / England	Human	Original	unknown		OXFORD_NANOPORE MinION	unknown	Stretches of NNNs (2.30% of overall sequence). NSP11 without BLAST coverage.	warn	B.2	O	3
hCoV-19/England/CAMB-74D3D/2020	EPI_ISL_425370	2020-03-19	Europe / United Kingdom / England	Human	Original	unknown		OXFORD_NANOPORE MinION	unknown	Long stretches of NNNs (7.04% of overall sequence). NSP11 without BLAST coverage.	alert	B.2	O	3
hCoV-19/England/CAMB-74EC1/2020	EPI_ISL_425385	2020-03-18	Europe / United Kingdom / England	Human	Original	unknown		OXFORD_NANOPORE MinION	unknown	Long stretches of NNNs (8.01% of overall sequence). Gap of 3 nucleotides when compared to the reference sequence. NSP11 without BLAST coverage.	alert	B	O	3
hCoV-19/England/SHEF-CCAB7/2020	EPI_ISL_432530	2020-03-30	Europe / United Kingdom / England	Human	Original			OXFORD_NANOPORE GRIDION	unknown	[W] Stretches of NNNs (1.65% of overall sequence).	warn	B.3	L	3
hCoV-19/England/SHEF-CD97D/2020	EPI_ISL_432551	2020-03-30	Europe / United Kingdom / England	Human	Original			OXFORD_NANOPORE GRIDION	unknown			B.2	V	3
hCoV-19/England/SHEF-D169D/2020	EPI_ISL_432633	2020-04-01	Europe / United Kingdom / England	Human	Original			OXFORD_NANOPORE GRIDION	unknown	[W] Stretches of NNNs (2.10% of overall sequence).	warn	B.2	V	3
hCoV-19/England/CAMB-7AC0D/2020	EPI_ISL_433852	2020-04-08	Europe / United Kingdom / England	Human	Original			OXFORD_NANOPORE GridION	unknown	Gap of 3 nucleotides when compared to the reference sequence.	info	B	L	3
hCoV-19/Germany/BY-ChVir-929/2020	EPI_ISL_406862	2020-01-28	Europe / Germany / Bavaria / Munich	Human	Original	Sputum		Illumina MiSeq, Nanopore MinION	Geneious v9	[I] Nature 581, 465Ã¢â‚¬â€œ469(2020) http://dx.doi.org/10.1038/s41586-020-2196-x	info	B	G	3
hCoV-19/Iceland/220/2020	EPI_ISL_417553	2020-03-16	Europe / Iceland / Reykjavik	Human	Original			Illumina Miseq	Mpileup			B	L	3
hCoV-19/Iceland/337/2020	EPI_ISL_417666	2020-03-15	Europe / Iceland / Reykjavik	Human	Original		Traveled from UK	Illumina Miseq	Mpileup	Gap of 3 nucleotides when compared to the reference sequence.	info	B	L	3
hCoV-19/England/SHEF-BFE9D/2020	EPI_ISL_418302	2020-03-24	Europe / United Kingdom / England / South Yorkshire	Human	Original	Nose swab		Nanopore				B	O	3
hCoV-19/England/SHEF-BFEBB/2020	EPI_ISL_418304	2020-03-24	Europe / United Kingdom / England / Derbyshire	Human	Original	Throat swab		Nanopore				B	L	3
hCoV-19/England/SHEF-BFF21/2020	EPI_ISL_418309	2020-03-25	Europe / United Kingdom / England / Derbyshire	Human	Original	Throat swab		Nanopore		Stretches of NNNs (1.37% of overall sequence).		B	L	3
hCoV-19/Belgium/CS-031052/2020	EPI_ISL_418800	2020-03-10	Europe / Belgium / Gierle	Human	Original	Oro-pharyngeal swab		Nanopore MinION	qcat, Porechop, CLC Genomics Workbench 20, Medaka	[I] Sequence updated by the Submitter following changes to the analytics pipeline to mitigate possible sequence errors	info	B.3	L	3
hCoV-19/Austria/CeMM0001/2020	EPI_ISL_419654	2020-03-03	Europe / Austria	Human	Original	Pharyngeal swab		Illumina NovaSeq	bwa			B.3	L	3
hCoV-19/Wales/PHWC-26D1C/2020	EPI_ISL_422040	2020-03-30	Europe / United Kingdom / Wales	Human	Original	Dry swab		Illumina	Mapping consensus			B.3	L	3
hCoV-19/Wales/PHWC-26DB2/2020	EPI_ISL_422084	2020-03-30	Europe / United Kingdom / Wales	Human	Original	Dry swab		Illumina	Mapping consensus			B.3	L	3
hCoV-19/England/20138024004/2020	EPI_ISL_423303	2020-03-25	Europe / United Kingdom / England	Human	Original			Illumina NextSeq	PHE pipeline (BWA-SAMtools-Quasibam)	Stretches of NNNs (4.96% of overall sequence).	warn	B.2.1	V	3
hCoV-19/England/20138024704/2020	EPI_ISL_423307	2020-03-26	Europe / United Kingdom / England	Human	Original			Illumina NextSeq	PHE pipeline (BWA-SAMtools-Quasibam)	Stretches of NNNs (1.28% of overall sequence).	warn	B.2.1	V	3
hCoV-19/England/20138026704/2020	EPI_ISL_423315	2020-03-25	Europe / United Kingdom / England	Human	Original			Illumina NextSeq	PHE pipeline (BWA-SAMtools-Quasibam)	Stretches of NNNs (3.80% of overall sequence).	warn	B.2.1	V	3
hCoV-19/England/20140063704/2020	EPI_ISL_423391	2020-03-28	Europe / United Kingdom / England	Human	Original			Illumina NextSeq	PHE pipeline (BWA-SAMtools-Quasibam)	Stretches of NNNs (3.25% of overall sequence).	warn	B.3	L	3
hCoV-19/England/20144021304/2020	EPI_ISL_423513	2020-03-29	Europe / United Kingdom / England	Human	Original			Illumina NextSeq	PHE pipeline (BWA-SAMtools-Quasibam)	Stretches of NNNs (2.95% of overall sequence).	warn	B.3	L	3
hCoV-19/England/20144022504/2020	EPI_ISL_423520	2020-03-30	Europe / United Kingdom / England	Human	Original			Illumina NextSeq	PHE pipeline (BWA-SAMtools-Quasibam)	Stretches of NNNs (3.67% of overall sequence).	warn	B.2.1	V	3
hCoV-19/England/20129142604/2020	EPI_ISL_424108	2020-03-12	Europe / United Kingdom / England	Human	Original			Illumina NextSeq	PHE pipeline (BWA-SAMtools-Quasibam)	Stretches of NNNs (4.89% of overall sequence). Gap of 3 nucleotides when compared to the reference sequence.	warn	B.15	L	3
hCoV-19/Belgium/ULG-10089/2020	EPI_ISL_424643	2020-04-04	Europe / Belgium / LiÃƒÂ¨ge	Human	Original			Nanopore MinION	Artic network			B.3	L	3
hCoV-19/Belgium/ULG-10088/2020	EPI_ISL_424646	2020-04-04	Europe / Belgium / LiÃƒÂ¨ge	Human	Original			Nanopore MinION	Artic network			B.3	L	3
hCoV-19/Belgium/ULG-10095/2020	EPI_ISL_424651	2020-04-05	Europe / Belgium / LiÃƒÂ¨ge	Human	Original			Nanopore MinION	Artic network			B.3	L	3
hCoV-19/Sweden/RV-FOI-1/2020	EPI_ISL_424703	2020-03-15	Europe / Sweden / Vasterbotten	Human	Original			Nanopore MinION	ARTIC Network V3 primers and ARTIC bioinformatics	Gap of 3 nucleotides when compared to the reference sequence.	info	B	L	3
hCoV-19/England/CAMB-75604/2020	EPI_ISL_425413	2020-03-16	Europe / United Kingdom / England	Human	Original	unknown		OXFORD_NANOPORE MinION	unknown	Long stretches of NNNs (7.19% of overall sequence). NSP11 without BLAST coverage.	alert	B.3	O	3
hCoV-19/England/CAMB-7567D/2020	EPI_ISL_425420	2020-03-16	Europe / United Kingdom / England	Human	Original	unknown		OXFORD_NANOPORE MinION	unknown	Stretches of NNNs (2.70% of overall sequence). Gap of 3 nucleotides when compared to the reference sequence.	warn	B	L	3
hCoV-19/England/NOTT-10DEBD/2020	EPI_ISL_425463	2020-03-07	Europe / United Kingdom / England	Human	Original	unknown		OXFORD_NANOPORE GridION	unknown	Long stretches of NNNs (7.92% of overall sequence). Gap of 3 nucleotides when compared to the reference sequence. NSP11 without BLAST coverage.	alert	B	O	3
hCoV-19/England/NOTT-10DF32/2020	EPI_ISL_425471	2020-03-13	Europe / United Kingdom / England	Human	Original	unknown		OXFORD_NANOPORE GridION	unknown	Gap of 3 nucleotides when compared to the reference sequence.	info	B	L	3
hCoV-19/England/NOTT-10DF6F/2020	EPI_ISL_425474	2020-03-14	Europe / United Kingdom / England	Human	Original	unknown		OXFORD_NANOPORE GridION	unknown	Gap of 3 nucleotides when compared to the reference sequence.	info	B	L	3
hCoV-19/England/NOTT-10DF9C/2020	EPI_ISL_425476	2020-03-14	Europe / United Kingdom / England	Human	Original	unknown		OXFORD_NANOPORE GridION	unknown	Gap of 3 nucleotides when compared to the reference sequence.	info	B	L	3
hCoV-19/England/NOTT-10E05C/2020	EPI_ISL_425488	2020-03-18	Europe / United Kingdom / England	Human	Original	unknown		OXFORD_NANOPORE GridION	unknown	Gap of 3 nucleotides when compared to the reference sequence.	info	B	L	3
hCoV-19/Scotland/EDB274/2020	EPI_ISL_425960	2020-03-26	Europe / United Kingdom / Scotland	Human	Original	unknown		OXFORD_NANOPORE GridION	unknown	Stretches of NNNs (1.63% of overall sequence).	warn	B	L	3
hCoV-19/Denmark/ALAB-SSI461/2020	EPI_ISL_429542	2020-03-25	Europe / Denmark	Human	Original			Nanopore MinION	Artic Network	Gap of 3 nucleotides when compared to the reference sequence.	info	B	L	3
hCoV-19/France/Lyon_06573/2020	EPI_ISL_417335	2020-03-06	Europe / France / ARA	Human	Original	Nasopharyngeal swab		Illumina Nextseq	bwa, samtools, custom	Gap of 3 nucleotides when compared to the reference sequence.	info	B	L	3
hCoV-19/Iceland/276/2020	EPI_ISL_417604	2020-03-17	Europe / Iceland / Reykjavik	Human	Original			Illumina Miseq	Mpileup	Gap of 3 nucleotides when compared to the reference sequence.	info	B	L	3
hCoV-19/Iceland/298/2020	EPI_ISL_417627	2020-03-18	Europe / Iceland / Reykjavik	Human	Original			Illumina Miseq	Mpileup	Gap of 3 nucleotides when compared to the reference sequence.	info	B	L	3
hCoV-19/Iceland/320/2020	EPI_ISL_417649	2020-03-18	Europe / Iceland / Reykjavik	Human	Original			Illumina Miseq	Mpileup	Gap of 3 nucleotides when compared to the reference sequence.	info	B	L	3
hCoV-19/England/20122074602/2020	EPI_ISL_418676	2020-03-10	Europe / United Kingdom / England	Human	Original			Illumina NextSeq	PHE pipeline (BWA-SAMtools-Quasibam)			B.2	V	3
hCoV-19/Germany/BY-MVP-V2011463/2020	EPI_ISL_420904	2020-03-15	Europe / Germany / Bavaria / Munich	Human	Original	Endotracheal aspirate (ETA)		Nanopore MinION/Flongle	ARTIC: Primerset 2 & bioinformatics protocol v1.0.0 (minimap2)	Stretches of NNNs (2.65% of overall sequence). NSP11 without BLAST coverage.	warn	B.3	L	3
hCoV-19/Wales/PHWC-23E58/2020	EPI_ISL_420915	2020-03-13	Europe / United Kingdom / Wales	Human	Original	Dry swab		Illumina	Mapping consensus	Long stretches of NNNs (11.91% of overall sequence). NSP11 without BLAST coverage.	alert	B.3	L	3
hCoV-19/Wales/PHWC-23FBF/2020	EPI_ISL_420917	2020-03-15	Europe / United Kingdom / Wales	Human	Original	Dry swab		Illumina	Mapping consensus	Long stretches of NNNs (12.13% of overall sequence). NSP11 without BLAST coverage.	alert	B.3	L	3
hCoV-19/Wales/PHWC-24EEE/2020	EPI_ISL_420924	2020-03-20	Europe / United Kingdom / Wales	Human	Original	Dry swab		Illumina	Mapping consensus	Stretches of NNNs (4.67% of overall sequence). Gap of 3 nucleotides when compared to the reference sequence. NSP11 without BLAST coverage.	warn	B	L	3
hCoV-19/Wales/PHWC-24C8A/2020	EPI_ISL_420935	2020-03-21	Europe / United Kingdom / Wales	Human	Original	Dry swab		Illumina	Mapping consensus	Stretches of NNNs (3.27% of overall sequence). NSP11 without BLAST coverage.	warn	B.3	L	3
hCoV-19/Wales/PHWC-24CC6/2020	EPI_ISL_420938	2020-03-21	Europe / United Kingdom / Wales	Human	Original	Dry swab		Illumina	Mapping consensus	Stretches of NNNs (2.75% of overall sequence). NSP11 without BLAST coverage.	warn	B.3	L	3
hCoV-19/Wales/PHWC-24DC3/2020	EPI_ISL_420939	2020-03-21	Europe / United Kingdom / Wales	Human	Original	Dry swab		Illumina	Mapping consensus	NSP11 without BLAST coverage.	warn	B.3	L	3
hCoV-19/Wales/PHWC-24F36/2020	EPI_ISL_420943	2020-03-21	Europe / United Kingdom / Wales	Human	Original	Dry swab		Illumina	Mapping consensus	Gap of 3 nucleotides when compared to the reference sequence.	info	B	L	3
hCoV-19/Wales/PHWC-24FFA/2020	EPI_ISL_420944	2020-03-21	Europe / United Kingdom / Wales	Human	Original	Dry swab		Illumina	Mapping consensus	Gap of 3 nucleotides when compared to the reference sequence.	info	B	L	3
hCoV-19/Wales/PHWC-25023/2020	EPI_ISL_420945	2020-03-21	Europe / United Kingdom / Wales	Human	Original	Dry swab		Illumina	Mapping consensus	Stretches of NNNs (2.29% of overall sequence). Gap of 3 nucleotides when compared to the reference sequence. NSP11 without BLAST coverage.	warn	B	L	3
hCoV-19/Wales/PHWC-24CE4/2020	EPI_ISL_420950	2020-03-22	Europe / United Kingdom / Wales	Human	Original	Dry swab		Illumina	Mapping consensus	Stretches of NNNs (1.63% of overall sequence). NSP11 without BLAST coverage.	warn	B.3	L	3
hCoV-19/Wales/PHWC-24EA2/2020	EPI_ISL_420953	2020-03-22	Europe / United Kingdom / Wales	Human	Original	Dry swab		Illumina	Mapping consensus	Stretches of NNNs (1.92% of overall sequence).	warn	B.3	L	3
hCoV-19/Wales/PHWC-24EC0/2020	EPI_ISL_420955	2020-03-22	Europe / United Kingdom / Wales	Human	Original	Dry swab		Illumina	Mapping consensus	Stretches of NNNs (1.26% of overall sequence).	warn	B.3	L	3
hCoV-19/Wales/PHWC-250E7/2020	EPI_ISL_420966	2020-03-22	Europe / United Kingdom / Wales	Human	Original	Dry swab		Illumina	Mapping consensus	Stretches of NNNs (3.36% of overall sequence). NSP11 without BLAST coverage.	warn	B.3	L	3
hCoV-19/Wales/PHWC-25111/2020	EPI_ISL_420969	2020-03-22	Europe / United Kingdom / Wales	Human	Original	Dry swab		Illumina	Mapping consensus			B.3	L	3
hCoV-19/Wales/PHWC-2513F/2020	EPI_ISL_420971	2020-03-22	Europe / United Kingdom / Wales	Human	Original	Dry swab		Illumina	Mapping consensus	Stretches of NNNs (3.41% of overall sequence). NSP11 without BLAST coverage.	warn	B.3	L	3
hCoV-19/Wales/PHWC-25427/2020	EPI_ISL_420991	2020-03-23	Europe / United Kingdom / Wales	Human	Original	Dry swab		Illumina	Mapping consensus	Stretches of NNNs (2.82% of overall sequence). NSP11 without BLAST coverage.	warn	B.3	L	3
hCoV-19/Wales/PHWC-25463/2020	EPI_ISL_420994	2020-03-23	Europe / United Kingdom / Wales	Human	Original	Dry swab		Illumina	Mapping consensus			B.3	L	3
hCoV-19/Wales/PHWC-25481/2020	EPI_ISL_420996	2020-03-23	Europe / United Kingdom / Wales	Human	Original	Dry swab		Illumina	Mapping consensus	NSP11 is missing.	warn	B.3	L	3
hCoV-19/Wales/PHWC-26C97/2020	EPI_ISL_422121	2020-03-28	Europe / United Kingdom / Wales	Human	Original	Dry swab		Illumina	Mapping consensus			B.3	L	3
hCoV-19/Wales/PHWC-25EB0/2020	EPI_ISL_422136	2020-03-25	Europe / United Kingdom / Wales	Human	Original	Dry swab		Illumina	Mapping consensus			B.3	L	3
hCoV-19/Wales/PHWC-26CD3/2020	EPI_ISL_422190	2020-03-30	Europe / United Kingdom / Wales	Human	Original	Dry swab		Illumina	Mapping consensus	Stretches of NNNs (1.01% of overall sequence).	warn	B.3	L	3
hCoV-19/England/20134028204/2020	EPI_ISL_423141	2020-03-23	Europe / United Kingdom / England	Human	Original			Illumina NextSeq	PHE pipeline (BWA-SAMtools-Quasibam)	Stretches of NNNs (4.82% of overall sequence).	warn	B.3	L	3
hCoV-19/England/20134065804/2020	EPI_ISL_423153	2020-03-24	Europe / United Kingdom / England	Human	Original			Illumina NextSeq	PHE pipeline (BWA-SAMtools-Quasibam)	Stretches of NNNs (2.16% of overall sequence).	warn	B.3	L	3
hCoV-19/England/20134077404/2020	EPI_ISL_423169	2020-03-24	Europe / United Kingdom / England	Human	Original			Illumina NextSeq	PHE pipeline (BWA-SAMtools-Quasibam)	Long stretches of NNNs (5.91% of overall sequence).	alert	A.5	S	3
hCoV-19/England/20134079704/2020	EPI_ISL_423179	2020-03-24	Europe / United Kingdom / England	Human	Original			Illumina NextSeq	PHE pipeline (BWA-SAMtools-Quasibam)	Stretches of NNNs (1.48% of overall sequence).	warn	A.5	S	3
hCoV-19/England/20134079804/2020	EPI_ISL_423180	2020-03-24	Europe / United Kingdom / England	Human	Original			Illumina NextSeq	PHE pipeline (BWA-SAMtools-Quasibam)	Long stretches of NNNs (5.81% of overall sequence).	alert	A.5	S	3
hCoV-19/England/20144006404/2020	EPI_ISL_423494	2020-03-31	Europe / United Kingdom / England	Human	Original			Illumina NextSeq	PHE pipeline (BWA-SAMtools-Quasibam)	Gap of 3 nucleotides when compared to the reference sequence.	info	B	L	3
hCoV-19/Iceland/448/2020	EPI_ISL_424472	2020-03-20	Europe / Iceland / Reykjavik	Human	Original			Illumina Miseq	Mpileup			B.3	L	3
hCoV-19/Iceland/476/2020	EPI_ISL_424499	2020-03-20	Europe / Iceland / Reykjavik	Human	Original			Illumina Miseq	Mpileup			B.3	L	3
hCoV-19/Scotland/CVR196/2020	EPI_ISL_425728	2020-03-19	Europe / United Kingdom / Scotland	Human	Original	unknown		ILLUMINA MiSeq	unknown	Gap of 3 nucleotides when compared to the reference sequence.	info	B.16	L	3
hCoV-19/Scotland/CVR202/2020	EPI_ISL_425733	2020-03-19	Europe / United Kingdom / Scotland	Human	Original	unknown		ILLUMINA MiSeq	unknown	Gap of 3 nucleotides when compared to the reference sequence.	info	B	L	3
hCoV-19/Scotland/CVR218/2020	EPI_ISL_425745	2020-03-19	Europe / United Kingdom / Scotland	Human	Original	unknown		ILLUMINA MiSeq	unknown	Gap of 3 nucleotides when compared to the reference sequence.	info	B	L	3
hCoV-19/Scotland/CVR33/2020	EPI_ISL_425762	2020-03-13	Europe / United Kingdom / Scotland	Human	Original	unknown		ILLUMINA MiSeq	unknown			B.16	L	3
hCoV-19/Scotland/CVR632/2020	EPI_ISL_425792	2020-03-25	Europe / United Kingdom / Scotland	Human	Original	unknown		OXFORD_NANOPORE MinION	unknown	Gap of 3 nucleotides when compared to the reference sequence.	info	B.16	L	3
hCoV-19/Scotland/CVR80/2020	EPI_ISL_425810	2020-03-05	Europe / United Kingdom / Scotland	Human	Original	unknown		ILLUMINA MiSeq	unknown	Gap of 3 nucleotides when compared to the reference sequence.	info	B	L	3
hCoV-19/Scotland/CVR99/2020	EPI_ISL_425818	2020-03-14	Europe / United Kingdom / Scotland	Human	Original	unknown		ILLUMINA MiSeq	unknown			B	L	3
hCoV-19/Denmark/ALAB-HH88/2020	EPI_ISL_429328	2020-03-15	Europe / Denmark	Human	Original			Nanopore MinION	Artic Network	Gap of 3 nucleotides when compared to the reference sequence.	info	B	L	3
hCoV-19/Denmark/ALAB-SSI142/2020	EPI_ISL_429360	2020-03-09	Europe / Denmark	Human	Original			Nanopore MinION	Artic Network			B.3	L	3
hCoV-19/Denmark/ALAB-SSI157/2020	EPI_ISL_429373	2020-03-09	Europe / Denmark	Human	Original			Nanopore MinION	Artic Network			B.3	L	3
hCoV-19/Wales/PHWC-24E84/2020	EPI_ISL_431915	2020-03-01	Europe / United Kingdom / Wales	Human	Original	Dry swab		Illumina	Mapping consensus	Stretches of NNNs (1.55% of overall sequence).	warn	B.3	L	3
hCoV-19/Wales/PHWC-27EFA/2020	EPI_ISL_431924	2020-03-24	Europe / United Kingdom / Wales	Human	Original	Dry swab		Illumina	Mapping consensus	Long stretches of NNNs (8.38% of overall sequence). Insertion of 1 nucleotide(s) found at refpos 22037 (FRAMESHIFT). Insertion of 1 nucleotides when compared to the reference sequence. NSP11 without BLAST coverage. %UniqueMutations 0.18%.	alert	B.3	L	3
hCoV-19/Wales/PHWC-28785/2020	EPI_ISL_431990	2020-03-31	Europe / United Kingdom / Wales	Human	Original	Dry swab		Illumina	Mapping consensus	Stretches of NNNs (2.80% of overall sequence). NSP11 without BLAST coverage.	warn	B.3	L	3
hCoV-19/Wales/PHWC-27847/2020	EPI_ISL_431993	2020-01-01	Europe / United Kingdom / Wales	Human	Original	Dry swab		Illumina	Mapping consensus	Stretches of NNNs (2.81% of overall sequence). NSP11 without BLAST coverage.	warn	B.3	L	3
hCoV-19/England/NOTT-10EC85/2020	EPI_ISL_432909	2020-03-27	Europe / United Kingdom / England	Human	Original			OXFORD_NANOPORE GridION	unknown	Stretches of NNNs (2.99% of overall sequence). Gap of 3 nucleotides when compared to the reference sequence.	warn	B	L	3
hCoV-19/England/NOTT-10EE43/2020	EPI_ISL_432932	2020-03-29	Europe / United Kingdom / England	Human	Original			OXFORD_NANOPORE GridION	unknown	Long stretches of NNNs (7.34% of overall sequence). Gap of 3 nucleotides when compared to the reference sequence. NSP11 without BLAST coverage.	alert	B	L	3
hCoV-19/England/NOTT-10EE9E/2020	EPI_ISL_432936	2020-03-29	Europe / United Kingdom / England	Human	Original			OXFORD_NANOPORE GridION	unknown	Stretches of NNNs (1.09% of overall sequence). Gap of 3 nucleotides when compared to the reference sequence.	warn	B	L	3
hCoV-19/England/NOTT-10F03D/2020	EPI_ISL_432958	2020-03-30	Europe / United Kingdom / England	Human	Original			OXFORD_NANOPORE GridION	unknown	Stretches of NNNs (1.00% of overall sequence).	warn	B.3	L	3
hCoV-19/England/NOTT-10F0D3/2020	EPI_ISL_432962	2020-03-31	Europe / United Kingdom / England	Human	Original			OXFORD_NANOPORE GridION	unknown	Stretches of NNNs (2.95% of overall sequence).	warn	B.3	L	3
hCoV-19/England/NOTT-10F11C/2020	EPI_ISL_432966	2020-03-31	Europe / United Kingdom / England	Human	Original			OXFORD_NANOPORE GridION	unknown	Stretches of NNNs (1.00% of overall sequence).	warn	B	L	3
hCoV-19/France/IDF0571/2020	EPI_ISL_411218	2020-02-02	Europe / France / Ile-de-France / Paris	Human	Vero E6 P1	Nasopharyngeal swab		Illumina MiSeq / Zymo-Seq RiboFree	mapping with hisat2 and consensus			B	O	3
hCoV-19/England/200960515/2020	EPI_ISL_414009	2020-02-25	Europe / United Kingdom / England	Human	Original			Illumina NextSeq	PHE pipeline (BWA-SAMtools-Quasibam)			B.2	O	3
hCoV-19/England/201000003/2020	EPI_ISL_414013	2020-03-01	Europe / United Kingdom / England	Human	Original			Illumina NextSeq	PHE pipeline (BWA-SAMtools-Quasibam)			B.2	O	3
hCoV-19/Norway/1379/2020	EPI_ISL_417483	2020-02-27	Europe / Norway / Oslo	Human	Original	Upper respiratory specimen		Illumina MiSeq	Assembly by reference based mapping using Tanoti			B.2	V	3
hCoV-19/Norway/1493/2020	EPI_ISL_417488	2020-02-29	Europe / Norway / Oslo	Human	Original	Upper respiratory specimen		Illumina MiSeq	Assembly by reference based mapping using Tanoti			B.2	V	3
hCoV-19/Norway/1494/2020	EPI_ISL_417489	2020-02-29	Europe / Norway / Oslo	Human	Original	Upper respiratory specimen		Illumina MiSeq	Assembly by reference based mapping using Tanoti	Stretches of NNNs (1.05% of overall sequence).	warn	B.2	V	3
hCoV-19/Norway/1443/2020	EPI_ISL_417490	2020-02-27	Europe / Norway / Oslo	Human	Original	Nasopharyngeal / oropharyngeal swab		Illumina MiSeq	Assembly by reference based mapping using Tanoti	Stretches of NNNs (1.47% of overall sequence).	warn	B.2	V	3
hCoV-19/Spain/MD-HLP-H2-16/2020	EPI_ISL_417952	2020-03-09	Europe / Spain / Madrid	Human	Original	Oropharyngeal swab		Ion Torrent S5	Geneious Prime	Gap of 15 nucleotides when compared to the reference sequence.	warn	B.2	V	3
hCoV-19/England/20124101302/2020	EPI_ISL_418741	2020-03-18	Europe / United Kingdom / England	Human	Original			Illumina NextSeq	PHE pipeline (BWA-SAMtools-Quasibam)	Stretches of NNNs (2.05% of overall sequence). Gap of 3 nucleotides when compared to the reference sequence.	warn	B	L	3
hCoV-19/England/20126045602/2020	EPI_ISL_418767	2020-03-18	Europe / United Kingdom / England	Human	Original			Illumina NextSeq	PHE pipeline (BWA-SAMtools-Quasibam)	Stretches of NNNs (1.50% of overall sequence).	warn	B.3	L	3
hCoV-19/Belgium/ULG-10028/2020	EPI_ISL_421202	2020-03-30	Europe / Belgium / LiÃƒÂ¨ge	Human	Original			Nanopore MinION	Artic network			B.3	L	3
hCoV-19/England/201360052/2020	EPI_ISL_423202	2020-03-24	Europe / United Kingdom / England	Human	Original			Illumina NextSeq	PHE pipeline (BWA-SAMtools-Quasibam)			B.1	O	3
hCoV-19/England/201360246/2020	EPI_ISL_423257	2020-03-25	Europe / United Kingdom / England	Human	Original			Illumina NextSeq	PHE pipeline (BWA-SAMtools-Quasibam)	Long stretches of NNNs (8.31% of overall sequence).	alert	B.1	O	3
hCoV-19/England/20138004804/2020	EPI_ISL_423268	2020-03-25	Europe / United Kingdom / England	Human	Original			Illumina NextSeq	PHE pipeline (BWA-SAMtools-Quasibam)	Long stretches of NNNs (6.63% of overall sequence).	alert	B.2.1	V	3
hCoV-19/England/20138020604/2020	EPI_ISL_423299	2020-03-25	Europe / United Kingdom / England	Human	Original			Illumina NextSeq	PHE pipeline (BWA-SAMtools-Quasibam)	Stretches of NNNs (2.54% of overall sequence).	warn	B.2.1	V	3
hCoV-19/England/20132082104/2020	EPI_ISL_423814	2020-03-23	Europe / United Kingdom / England	Human	Original			Illumina NextSeq	PHE pipeline (BWA-SAMtools-Quasibam)	Long stretches of NNNs (10.43% of overall sequence).	alert	B	O	3
hCoV-19/England/20132096004/2020	EPI_ISL_423829	2020-03-23	Europe / United Kingdom / England	Human	Original			Illumina NextSeq	PHE pipeline (BWA-SAMtools-Quasibam)			B.3	L	3
hCoV-19/England/20126002904/2020	EPI_ISL_423875	2020-03-18	Europe / United Kingdom / England	Human	Original			Illumina NextSeq	PHE pipeline (BWA-SAMtools-Quasibam)	Stretches of NNNs (3.48% of overall sequence). Gap of 3 nucleotides when compared to the reference sequence.	warn	B	L	3
hCoV-19/England/20126006006/2020	EPI_ISL_423879	2020-03-19	Europe / United Kingdom / England	Human	Original			Illumina NextSeq	PHE pipeline (BWA-SAMtools-Quasibam)	Stretches of NNNs (2.67% of overall sequence).	warn	B.2.1	O	3
hCoV-19/Iceland/415/2020	EPI_ISL_424439	2020-03-19	Europe / Iceland / Reykjavik	Human	Original			Illumina Miseq	Mpileup			B.3	L	3
hCoV-19/Iceland/479/2020	EPI_ISL_424502	2020-03-20	Europe / Iceland / Reykjavik	Human	Original			Illumina Miseq	Mpileup			B.3	L	3
hCoV-19/Iceland/487/2020	EPI_ISL_424509	2020-03-20	Europe / Iceland / Reykjavik	Human	Original			Illumina Miseq	Mpileup			B.3	L	3
hCoV-19/Iceland/519/2020	EPI_ISL_424540	2020-03-01	Europe / Iceland / Reykjavik	Human	Original			Illumina Miseq	Mpileup			B.3	L	3
hCoV-19/Iceland/521/2020	EPI_ISL_424542	2020-03-01	Europe / Iceland / Reykjavik	Human	Original			Illumina Miseq	Mpileup	Gap of 3 nucleotides when compared to the reference sequence.	info	B	L	3
hCoV-19/Iceland/522/2020	EPI_ISL_424543	2020-03-25	Europe / Iceland / Reykjavik	Human	Original		Traveled from UK	Illumina Miseq	Mpileup	Gap of 3 nucleotides when compared to the reference sequence.	info	B	L	3
hCoV-19/Iceland/528/2020	EPI_ISL_424549	2020-03-01	Europe / Iceland / Reykjavik	Human	Original			Illumina Miseq	Mpileup			B.3	L	3
hCoV-19/Iceland/529/2020	EPI_ISL_424550	2020-03-01	Europe / Iceland / Reykjavik	Human	Original			Illumina Miseq	Mpileup			B.3	L	3
hCoV-19/Iceland/592/2020	EPI_ISL_424612	2020-03-27	Europe / Iceland / Reykjavik	Human	Original			Illumina Miseq	Mpileup			B.3	L	3
hCoV-19/Scotland/EDB029/2020	EPI_ISL_425835	2020-03-12	Europe / United Kingdom / Scotland	Human	Original	unknown		OXFORD_NANOPORE MinION	unknown	Stretches of NNNs (1.71% of overall sequence).	warn	B	O	3
hCoV-19/Scotland/EDB037/2020	EPI_ISL_425843	2020-03-12	Europe / United Kingdom / Scotland	Human	Original	unknown		OXFORD_NANOPORE MinION	unknown			B.2	L	3
hCoV-19/Scotland/EDB052/2020	EPI_ISL_425856	2020-03-18	Europe / United Kingdom / Scotland	Human	Original	unknown		OXFORD_NANOPORE MinION	unknown			B.2	L	3
hCoV-19/Scotland/EDB202/2020	EPI_ISL_425941	2020-03-26	Europe / United Kingdom / Scotland	Human	Original	unknown		OXFORD_NANOPORE GridION	unknown			B	L	3
hCoV-19/Belgium/ULG-10096/2020	EPI_ISL_427389	2020-04-05	Europe / Belgium / Liege	Human	Original			Nanopore MinION	Artic network	Long stretches of NNNs (7.30% of overall sequence).	lowco	B.3	L	3
hCoV-19/Denmark/ALAB-SSI203/2020	EPI_ISL_429401	2020-03-09	Europe / Denmark	Human	Original			Nanopore MinION	Artic Network	Stretches of NNNs (2.07% of overall sequence).	warn	B.3	L	3
hCoV-19/Denmark/ALAB-SSI258/2020	EPI_ISL_429420	2020-03-10	Europe / Denmark	Human	Original			Nanopore MinION	Artic Network			B.3	L	3
hCoV-19/Denmark/ALAB-SSI259/2020	EPI_ISL_429421	2020-03-10	Europe / Denmark	Human	Original			Nanopore MinION	Artic Network			B.3	L	3
hCoV-19/Denmark/ALAB-SSI264/2020	EPI_ISL_429426	2020-03-10	Europe / Denmark	Human	Original			Nanopore MinION	Artic Network			B.3	L	3
hCoV-19/Denmark/ALAB-SSI265/2020	EPI_ISL_429427	2020-03-10	Europe / Denmark	Human	Original			Nanopore MinION	Artic Network			B.3	L	3
hCoV-19/Scotland/EDB2088/2020	EPI_ISL_433187	2020-04-19	Europe / United Kingdom / Scotland	Human	Original			OXFORD_NANOPORE GridION	unknown			B	L	3
hCoV-19/Netherlands/NA_22/2020	EPI_ISL_415479	2020-03-08	Europe / Netherlands	Human	Original			Nanopore		Gap of 3 nucleotides when compared to the reference sequence.	info	B	L	3
hCoV-19/Poland/PL_P1/2020	EPI_ISL_416488	2020-03-03	Europe / Poland / Zielonogorskie	Human	Vero E6			Ion Torren - Proton	alignment (MagicBLAST, Subread, HiSat2) to reference sequence NC_045512			B.3	L	3
hCoV-19/England/SHEF-BFD36/2020	EPI_ISL_416738	2020-03-09	Europe / United Kingdom / England / Nottinghamhisre	Human	Original	Throat swab		Nanopore		Stretches of NNNs (1.18% of overall sequence).		B	L	3
hCoV-19/England/SHEF-BFD45/2020	EPI_ISL_416739	2020-03-09	Europe / United Kingdom / England / South Yorkshire	Human	Original	Nost and Throad swab		Nanopore				B	L	3
hCoV-19/Iceland/108/2020	EPI_ISL_417708	2020-03-11	Europe / Iceland / Reykjavik	Human	Original		Traveled from Italy	Illumina Miseq	Mpileup	Stretches of NNNs (2.11% of overall sequence). NSP11 without BLAST coverage.	warn	B.1	G	3
hCoV-19/Iceland/107/2020	EPI_ISL_417780	2020-03-11	Europe / Iceland / Reykjavik	Human	Original		Traveled from Austria	Illumina Miseq	Mpileup	Stretches of NNNs (1.66% of overall sequence).	warn	B.1	G	3
hCoV-19/Iceland/142/2020	EPI_ISL_417793	2020-03-13	Europe / Iceland / Reykjavik	Human	Original		Traveled from UK	Illumina Miseq	Mpileup			B.3	L	3
hCoV-19/Netherlands/NA_313/2020	EPI_ISL_422622	2020-04-02	Europe / Netherlands	Human	Original			Nanopore		[I] Gap of 3 nucleotides when compared to the reference sequence.	info	B	L	3
hCoV-19/Netherlands/ZuidHolland_95/2020	EPI_ISL_422631	2020-03-31	Europe / Netherlands / Zuid Holland	Human	Original			Nanopore		[I] Gap of 3 nucleotides when compared to the reference sequence.	info	B	L	3
hCoV-19/Netherlands/Gelderland_10/2020	EPI_ISL_422638	2020-03-20	Europe / Netherlands / Gelderland	Human	Original			Nanopore	unknown	[I] Gap of 3 nucleotides when compared to the reference sequence.	info	B	L	3
hCoV-19/Netherlands/Gelderland_5/2020	EPI_ISL_422641	2020-03-10	Europe / Netherlands / Gelderland	Human	Original			Nanopore	unknown	[I] Gap of 3 nucleotides when compared to the reference sequence.	info	B	L	3
hCoV-19/Netherlands/NA_128/2020	EPI_ISL_422672	2020-03-17	Europe / Netherlands	Human	Original			Nanopore	unknown	[I] Gap of 3 nucleotides when compared to the reference sequence.	info	B	L	3
hCoV-19/Netherlands/NA_132/2020	EPI_ISL_422676	2020-03-11	Europe / Netherlands	Human	Original			Nanopore	unknown	[I] Gap of 3 nucleotides when compared to the reference sequence.	info	B	L	3
hCoV-19/England/20130052704/2020	EPI_ISL_423631	2020-03-22	Europe / United Kingdom / England	Human	Original			Illumina NextSeq	PHE pipeline (BWA-SAMtools-Quasibam)	Long stretches of NNNs (7.38% of overall sequence).	alert	B.2.1	V	3
hCoV-19/England/20132067304/2020	EPI_ISL_423793	2020-03-23	Europe / United Kingdom / England	Human	Original			Illumina NextSeq	PHE pipeline (BWA-SAMtools-Quasibam)	Long stretches of NNNs (7.47% of overall sequence).	alert	B.2	V	3
hCoV-19/England/20126035106/2020	EPI_ISL_423899	2020-03-19	Europe / United Kingdom / England	Human	Original			Illumina NextSeq	PHE pipeline (BWA-SAMtools-Quasibam)	Long stretches of NNNs (16.22% of overall sequence).	alert	B.1	V	3
hCoV-19/England/20126095704/2020	EPI_ISL_423904	2020-03-18	Europe / United Kingdom / England	Human	Original			Illumina NextSeq	PHE pipeline (BWA-SAMtools-Quasibam)	Stretches of NNNs (4.63% of overall sequence).	warn	B.2.1	V	3
hCoV-19/England/20128015104/2020	EPI_ISL_423942	2020-03-19	Europe / United Kingdom / England	Human	Original			Illumina NextSeq	PHE pipeline (BWA-SAMtools-Quasibam)	Gap of 3 nucleotides when compared to the reference sequence.	info	B	L	3
hCoV-19/England/20128037306/2020	EPI_ISL_423955	2020-03-18	Europe / United Kingdom / England	Human	Original			Illumina NextSeq	PHE pipeline (BWA-SAMtools-Quasibam)	Stretches of NNNs (4.42% of overall sequence).	warn	B.2.1	V	3
hCoV-19/Scotland/EDB607/2020	EPI_ISL_433214	2020-04-01	Europe / United Kingdom / Scotland	Human	Original			OXFORD_NANOPORE GridION	unknown			B	L	3
hCoV-19/Scotland/CVR248/2020	EPI_ISL_433276	2020-03-20	Europe / United Kingdom / Scotland	Human	Original			OXFORD_NANOPORE MinION	unknown	Gap of 3 nucleotides when compared to the reference sequence.	info	B.16	L	3
hCoV-19/Scotland/CVR284/2020	EPI_ISL_433281	2020-03-21	Europe / United Kingdom / Scotland	Human	Original			ILLUMINA MiSeq	unknown	Gap of 3 nucleotides when compared to the reference sequence.	info	B.16	L	3
hCoV-19/Scotland/CVR309/2020	EPI_ISL_433283	2020-03-20	Europe / United Kingdom / Scotland	Human	Original			ILLUMINA MiSeq	unknown			B.16	L	3
hCoV-19/Scotland/CVR338/2020	EPI_ISL_433284	2020-03-21	Europe / United Kingdom / Scotland	Human	Original			ILLUMINA MiSeq	unknown	[I] Gap of 3 nucleotides when compared to the reference sequence.	info	B	L	3
hCoV-19/Scotland/CVR425/2020	EPI_ISL_433291	2020-03-22	Europe / United Kingdom / Scotland	Human	Original			ILLUMINA MiSeq	unknown	[I] Gap of 3 nucleotides when compared to the reference sequence.	info	B.16	L	3
hCoV-19/Scotland/CVR438/2020	EPI_ISL_433294	2020-03-23	Europe / United Kingdom / Scotland	Human	Original			OXFORD_NANOPORE MinION	unknown	Gap of 3 nucleotides when compared to the reference sequence.	info	B.16	L	3
hCoV-19/Scotland/CVR495/2020	EPI_ISL_433305	2020-03-24	Europe / United Kingdom / Scotland	Human	Original			ILLUMINA MiSeq	unknown	[I] Gap of 3 nucleotides when compared to the reference sequence.	info	B.16	L	3
hCoV-19/France/IDF0515-isl/2020	EPI_ISL_410984	2020-01-29	Europe / France / Ile-de-France / Paris	Human	Vero E6 P1	Oropharyngeal swab		Illumina NextSeq 500				B	O	3
hCoV-19/Netherlands/NoordBrabant_10/2020	EPI_ISL_414431	2020-03-02	Europe / Netherlands / Noord Brabant	Human	Original			Nanopore		Stretches of NNNs (1.93% of overall sequence). Gap of 3 nucleotides when compared to the reference sequence.	warn	B	O	3
hCoV-19/Netherlands/NoordBrabant_11/2020	EPI_ISL_414432	2020-03-02	Europe / Netherlands / Noord Brabant	Human	Original			Nanopore		Gap of 3 nucleotides when compared to the reference sequence.	info	B.11	L	3
hCoV-19/Netherlands/NoordBrabant_18/2020	EPI_ISL_414458	2020-03-05	Europe / Netherlands / Noord Brabant	Human	Original			Nanopore		Gap of 3 nucleotides when compared to the reference sequence.	info	B	L	3
hCoV-19/Netherlands/NoordBrabant_19/2020	EPI_ISL_414459	2020-03-06	Europe / Netherlands / Noord Brabant	Human	Original			Nanopore		Stretches of NNNs (4.61% of overall sequence). Gap of 3 nucleotides when compared to the reference sequence.	warn	B	O	3
hCoV-19/Netherlands/Utrecht_12/2020	EPI_ISL_414462	2020-03-04	Europe / Netherlands / Utrecht	Human	Original			Nanopore		Gap of 3 nucleotides when compared to the reference sequence.	info	B	L	3
hCoV-19/Germany/NW-HHU-04/2020	EPI_ISL_414499	2020-02-26	Europe / Germany / North Rhine Westphalia / Heinsberg District	Human	Original	Oropharyngeal swab		Nanopore MinION	ARTIC Protocol			B.3	L	3
hCoV-19/Slovakia/SK-BMC6/2020	EPI_ISL_417880	2020-03-08	Europe / Slovakia / Martin	Human	Vero E6 P1	Oro-pharyngeal swab		Illumina Miseq	Geneious Prime 2020.1.1	Gap of 3 nucleotides when compared to the reference sequence.	info	B	L	3
hCoV-19/Portugal/PT0041/2020	EPI_ISL_418026	2020-03-17	Europe / Portugal	Human	Original	Naso-Oropharyngeal swab		Illumina MiSeq	INSaFLU	Gap of 3 nucleotides when compared to the reference sequence.	info	B	L	3
hCoV-19/Latvia/03/2020	EPI_ISL_421655	2020-03-25	Europe / Latvia	Human	Original	nasopharyngeal and oropharyngeal swab		DNBSEQ-G400RS, MGI Tech Co., Ltd	Bowtie2			B.3	O	3
hCoV-19/Wales/PHWC-26D76/2020	EPI_ISL_422235	2020-03-30	Europe / United Kingdom / Wales	Human	Original	Dry swab		Illumina	Mapping consensus	Stretches of NNNs (1.33% of overall sequence).	warn	B.3	L	3
hCoV-19/Wales/PHWC-25B13/2020	EPI_ISL_422240	2020-03-25	Europe / United Kingdom / Wales	Human	Original	Dry swab		Illumina	Mapping consensus	Stretches of NNNs (1.38% of overall sequence). Gap of 3 nucleotides when compared to the reference sequence. NSP11 without BLAST coverage.	warn	B	L	3
hCoV-19/Wales/PHWC-25C98/2020	EPI_ISL_422276	2020-03-23	Europe / United Kingdom / Wales	Human	Original	Dry swab		Illumina	Mapping consensus	Stretches of NNNs (2.07% of overall sequence). Gap of 3 nucleotides when compared to the reference sequence. NSP11 without BLAST coverage.	warn	B	L	3
hCoV-19/Wales/PHWC-264EA/2020	EPI_ISL_422325	2020-03-28	Europe / United Kingdom / Wales	Human	Original	Dry swab		Illumina	Mapping consensus	Stretches of NNNs (3.90% of overall sequence). NSP11 without BLAST coverage.	warn	B.3	L	3
hCoV-19/Wales/PHWC-25A9E/2020	EPI_ISL_422349	2020-03-24	Europe / United Kingdom / Wales	Human	Original	Dry swab		Illumina	Mapping consensus	Long stretches of NNNs (5.07% of overall sequence). Insertion of 1 nucleotide(s) found at refpos 27791 (FRAMESHIFT). Gap of 3 nucleotides when compared to the reference sequence. NSP11 without BLAST coverage. NS7b without BLAST coverage.	alert	B	L	3
hCoV-19/Wales/PHWC-25E38/2020	EPI_ISL_422350	2020-03-25	Europe / United Kingdom / Wales	Human	Original	Dry swab		Illumina	Mapping consensus	Long stretches of NNNs (5.10% of overall sequence). NSP11 without BLAST coverage.	alert	B.3	L	3
hCoV-19/Wales/PHWC-25DE0/2020	EPI_ISL_422351	2020-03-25	Europe / United Kingdom / Wales	Human	Original	Dry swab		Illumina	Mapping consensus	Stretches of NNNs (4.96% of overall sequence). NSP11 without BLAST coverage.	warn	B.3	L	3
hCoV-19/Wales/PHWC-256D6/2020	EPI_ISL_422362	2020-03-24	Europe / United Kingdom / Wales	Human	Original	Dry swab		Illumina	Mapping consensus	Long stretches of NNNs (5.82% of overall sequence). NSP11 without BLAST coverage.	alert	B.3	L	3
hCoV-19/Netherlands/Utrecht_23/2020	EPI_ISL_422900	2020-01-01	Europe / Netherlands / Utrecht	Human	Original			Nanopore	unknown	[X] Long stretches of NNNs (7.11% of overall sequence).	alert	B	O	3
hCoV-19/England/20146001704/2020	EPI_ISL_423572	2020-04-01	Europe / United Kingdom / England	Human	Original			Illumina NextSeq	PHE pipeline (BWA-SAMtools-Quasibam)	Stretches of NNNs (2.94% of overall sequence).	warn	B.3	L	3
hCoV-19/England/20146017604/2020	EPI_ISL_423580	2020-04-02	Europe / United Kingdom / England	Human	Original			Illumina NextSeq	PHE pipeline (BWA-SAMtools-Quasibam)	Long stretches of NNNs (16.24% of overall sequence). Gap of 2 nucleotide(s) found at refpos 23024 (FRAMESHIFT). Gap of 8 nucleotides when compared to the reference sequence.	alert	B.1.1	O	3
hCoV-19/England/20148041104/2020	EPI_ISL_423590	2020-04-02	Europe / United Kingdom / England	Human	Original			Illumina NextSeq	PHE pipeline (BWA-SAMtools-Quasibam)	Stretches of NNNs (1.34% of overall sequence).	warn	B.3	L	3
hCoV-19/England/20130032604/2020	EPI_ISL_423598	2020-03-21	Europe / United Kingdom / England	Human	Original			Illumina NextSeq	PHE pipeline (BWA-SAMtools-Quasibam)	Stretches of NNNs (4.03% of overall sequence).	warn	B.3	L	3
hCoV-19/England/20130063204/2020	EPI_ISL_423645	2020-03-22	Europe / United Kingdom / England	Human	Original			Illumina NextSeq	PHE pipeline (BWA-SAMtools-Quasibam)	Long stretches of NNNs (13.45% of overall sequence).	alert	B.2.1	V	3
hCoV-19/England/20130088804/2020	EPI_ISL_423676	2020-03-20	Europe / United Kingdom / England	Human	Original			Illumina NextSeq	PHE pipeline (BWA-SAMtools-Quasibam)	Long stretches of NNNs (15.94% of overall sequence).	alert	B.2	V	3
hCoV-19/England/20131101204/2020	EPI_ISL_423686	2020-03-23	Europe / United Kingdom / England	Human	Original			Illumina NextSeq	PHE pipeline (BWA-SAMtools-Quasibam)	Stretches of NNNs (1.82% of overall sequence). Gap of 3 nucleotides when compared to the reference sequence.	warn	B	L	3
hCoV-19/England/20132002004/2020	EPI_ISL_423707	2020-03-23	Europe / United Kingdom / England	Human	Original			Illumina NextSeq	PHE pipeline (BWA-SAMtools-Quasibam)	Long stretches of NNNs (12.54% of overall sequence).	alert	B.1	O	3
hCoV-19/England/20132005104/2020	EPI_ISL_423719	2020-03-23	Europe / United Kingdom / England	Human	Original			Illumina NextSeq	PHE pipeline (BWA-SAMtools-Quasibam)	Stretches of NNNs (3.48% of overall sequence).	warn	B.3	L	3
hCoV-19/England/NOTT-10F792/2020	EPI_ISL_433049	2020-04-04	Europe / United Kingdom / England	Human	Original			OXFORD_NANOPORE GridION	unknown			B.3	L	3
hCoV-19/Scotland/EDB154/2020	EPI_ISL_433076	2020-03-23	Europe / United Kingdom / Scotland	Human	Original			OXFORD_NANOPORE GridION	unknown			B.2	V	3
hCoV-19/Scotland/CVR1635/2020	EPI_ISL_433638	2020-04-04	Europe / United Kingdom / Scotland	Human	Original			ILLUMINA MiSeq	unknown	[I] Gap of 3 nucleotides when compared to the reference sequence.	info	B.16	L	3
hCoV-19/Belgium/UGent-31/2020	EPI_ISL_434349	2020-03-26	Europe / Belgium / Ghent	Human	Original			Nanopore MinION	Artic network	Gap of 3 nucleotides when compared to the reference sequence.	info	B	L	3
hCoV-19/Germany/BY-ChVir-929-2/2020	EPI_ISL_450198	2020-01-28	Europe / Germany / Bavaria	Human	Original			Illumina; Oxford Nanopore; Sanger dideoxy	Geneious v. 9; Bowtie2 v. 2.3.4.3			B	G	3
hCoV-19/France/IDF0515/2020	EPI_ISL_408430	2020-01-29	Europe / France / Ile-de-France / Paris	Human	Original	Oro-pharyngeal swab		Illumina NextSeq 500	CLC Genomics Workbench 20			B	O	3
hCoV-19/England/Sheff02/2020	EPI_ISL_414501	2020-03-03	Europe / United Kingdom / England / Yorkshire / Sheffield	Human	Original			Nanopore MinION				B	O	3
hCoV-19/Germany/NW-HHU-09/2020	EPI_ISL_414509	2020-02-28	Europe / Germany / North Rhine Westphalia / Heinsberg District	Human	Original	Oropharyngeal swab		Nanopore MinION	ARTIC Protocol			B.3	L	3
hCoV-19/Netherlands/NoordBrabant_24/2020	EPI_ISL_414533	2020-03-06	Europe / Netherlands / Noord Brabant	Human	Original			Nanopore		Stretches of NNNs (1.51% in overall sequence) and a gap of 3 nucleotides relative to reference sequence.	warn	B	L	3
hCoV-19/Netherlands/NoordBrabant_28/2020	EPI_ISL_414537	2020-03-08	Europe / Netherlands / Noord Brabant	Human	Original			Nanopore		A gap of 3 nucleotides relative to reference sequence	info	B	L	3
hCoV-19/Netherlands/NoordBrabant_29/2020	EPI_ISL_414538	2020-03-08	Europe / Netherlands / Noord Brabant	Human	Original			Nanopore		Stretches of NNNs (4.77% in overall sequence) and a gap of 3 nucleotides relative to reference sequence.	warn	B	L	3
hCoV-19/Netherlands/NoordBrabant_38/2020	EPI_ISL_414547	2020-03-06	Europe / Netherlands / Noord Brabant	Human	Original			Nanopore		Long stretches of NNNs (6.96% in overall sequence) and a gap of 3 nucleotides when compared to reference sequence.	lowco	B	O	3
hCoV-19/Netherlands/Overijssel_2-2/2020	EPI_ISL_414550	2020-03-06	Europe / Netherlands / Overijssel	Human	Original			Nanopore		[W] Stretches of NNNs (2.79% in overall sequence) and a gap of 3 nucleotides relative to reference sequence.	warn	B	L	3
hCoV-19/Netherlands/ZuidHolland_21/2020	EPI_ISL_414563	2020-03-03	Europe / Netherlands / Zuid Holland	Human	Original			Nanopore		A gap of 3 nucleotides relative to reference sequence	info	B	L	3
hCoV-19/Germany/NW-HHU-10/2020	EPI_ISL_414574	2020-02-28	Europe / Germany / North Rhine Westphalia / Heinsberg District	Human	Original	Oropharyngeal swab		Nanopore MinION	ARTIC Protocol	Stretches of NNNs (1.16% of overall sequence).	warn	B.3	L	3
hCoV-19/Wales/PHWC-23966/2020	EPI_ISL_418083	2020-03-10	Europe / United Kingdom / Wales	Human	Original	Dry swab		Illumina	iVar consensus	Stretches of NNNs (3.27% of overall sequence).	warn	B.3	L	3
hCoV-19/Wales/PHWC-23A90/2020	EPI_ISL_418085	2020-03-12	Europe / United Kingdom / Wales	Human	Original	Dry swab		Illumina	iVar consensus	Stretches of NNNs (1.09% of overall sequence).	warn	B.3	L	3
hCoV-19/Wales/PHWC-23CC7/2020	EPI_ISL_418102	2020-03-15	Europe / United Kingdom / Wales	Human	Original	Dry swab		Illumina	iVar consensus	Stretches of NNNs (4.10% of overall sequence). NSP11 without BLAST coverage.	warn	B.3	L	3
hCoV-19/Wales/PHWC-23CF4/2020	EPI_ISL_418105	2020-03-15	Europe / United Kingdom / Wales	Human	Original	Dry swab		Illumina	iVar consensus	Long stretches of NNNs (7.97% of overall sequence). Gap of 3 nucleotides when compared to the reference sequence. NSP11 without BLAST coverage.	alert	B	L	3
hCoV-19/Wales/PHWC-23D1F/2020	EPI_ISL_418107	2020-03-13	Europe / United Kingdom / Wales	Human	Original	Dry swab		Illumina	iVar consensus	Stretches of NNNs (2.85% of overall sequence). NSP11 without BLAST coverage.	warn	B.3	L	3
hCoV-19/Wales/PHWC-23D2E/2020	EPI_ISL_418108	2020-03-13	Europe / United Kingdom / Wales	Human	Original	Dry swab		Illumina	iVar consensus	Long stretches of NNNs (5.33% of overall sequence). NSP11 without BLAST coverage.	alert	B.3	L	3
hCoV-19/Wales/PHWC-23D6A/2020	EPI_ISL_418110	2020-03-13	Europe / United Kingdom / Wales	Human	Original	Dry swab		Illumina	iVar consensus			B.3	L	3
hCoV-19/Wales/PHWC-23D79/2020	EPI_ISL_418111	2020-03-13	Europe / United Kingdom / Wales	Human	Original	Dry swab		Illumina	iVar consensus	Stretches of NNNs (4.69% of overall sequence). NSP11 without BLAST coverage.	warn	B.3	L	3
hCoV-19/Wales/PHWC-23DF1/2020	EPI_ISL_418115	2020-03-13	Europe / United Kingdom / Wales	Human	Original	Dry swab		Illumina	iVar consensus	Stretches of NNNs (1.53% of overall sequence). NSP11 without BLAST coverage.	warn	B.3	L	3
hCoV-19/Wales/PHWC-23E67/2020	EPI_ISL_418120	2020-03-13	Europe / United Kingdom / Wales	Human	Original	Dry swab		Illumina	iVar consensus			B.3	L	3
hCoV-19/Wales/PHWC-23EFE/2020	EPI_ISL_418127	2020-03-15	Europe / United Kingdom / Wales	Human	Original	Dry swab		Illumina	iVar consensus	Stretches of NNNs (3.18% of overall sequence). NSP11 without BLAST coverage.	warn	B.3	L	3
hCoV-19/Wales/PHWC-23F19/2020	EPI_ISL_418128	2020-03-15	Europe / United Kingdom / Wales	Human	Original	Dry swab		Illumina	iVar consensus	Stretches of NNNs (4.21% of overall sequence). NSP11 without BLAST coverage.	warn	B.3	L	3
hCoV-19/Wales/PHWC-23F46/2020	EPI_ISL_418129	2020-03-15	Europe / United Kingdom / Wales	Human	Original	Dry swab		Illumina	iVar consensus	Stretches of NNNs (3.12% of overall sequence). NSP11 without BLAST coverage.	warn	B.3	L	3
hCoV-19/Wales/PHWC-23F64/2020	EPI_ISL_418131	2020-03-15	Europe / United Kingdom / Wales	Human	Original	Dry swab		Illumina	iVar consensus	Stretches of NNNs (3.07% of overall sequence). NSP11 without BLAST coverage.	warn	B.3	L	3
hCoV-19/Wales/PHWC-24006/2020	EPI_ISL_418137	2020-03-15	Europe / United Kingdom / Wales	Human	Original	Dry swab		Illumina	iVar consensus			B.3	L	3
hCoV-19/Wales/PHWC-24033/2020	EPI_ISL_418140	2020-03-15	Europe / United Kingdom / Wales	Human	Original	Dry swab		Illumina	iVar consensus			B.3	L	3
hCoV-19/Wales/PHWC-240CA/2020	EPI_ISL_418142	2020-03-14	Europe / United Kingdom / Wales	Human	Original	Dry swab		Illumina	iVar consensus	Stretches of NNNs (2.17% of overall sequence).	warn	B.3	L	3
hCoV-19/Wales/PHWC-240F7/2020	EPI_ISL_418145	2020-03-14	Europe / United Kingdom / Wales	Human	Original	Dry swab		Illumina	iVar consensus			B.3	L	3
hCoV-19/Wales/PHWC-2416D/2020	EPI_ISL_418150	2020-03-16	Europe / United Kingdom / Wales	Human	Original	Dry swab		Illumina	iVar consensus			B.3	L	3
hCoV-19/Wales/PHWC-241F4/2020	EPI_ISL_418154	2020-03-16	Europe / United Kingdom / Wales	Human	Original	Dry swab		Illumina	iVar consensus	Stretches of NNNs (3.40% of overall sequence). NSP11 without BLAST coverage.	warn	B.3	L	3
hCoV-19/Wales/PHWC-2422E/2020	EPI_ISL_418155	2020-03-16	Europe / United Kingdom / Wales	Human	Original	Dry swab		Illumina	iVar consensus			B.3	L	3
hCoV-19/Wales/PHWC-24288/2020	EPI_ISL_418159	2020-03-16	Europe / United Kingdom / Wales	Human	Original	Dry swab		Illumina	iVar consensus			B.3	L	3
hCoV-19/Wales/PHWC-24297/2020	EPI_ISL_418160	2020-03-16	Europe / United Kingdom / Wales	Human	Original	Dry swab		Illumina	iVar consensus	Stretches of NNNs (1.32% of overall sequence). NSP11 without BLAST coverage.	warn	B.3	L	3
hCoV-19/Wales/PHWC-242C4/2020	EPI_ISL_418163	2020-03-16	Europe / United Kingdom / Wales	Human	Original	Dry swab		Illumina	iVar consensus			B.3	L	3
hCoV-19/Wales/PHWC-24385/2020	EPI_ISL_419402	2020-03-16	Europe / United Kingdom / Wales	Human	Original	Dry swab		Illumina	iVar consensus	Stretches of NNNs (4.27% of overall sequence). NSP11 without BLAST coverage.	warn	B.3	L	3
hCoV-19/Wales/PHWC-24394/2020	EPI_ISL_419403	2020-03-16	Europe / United Kingdom / Wales	Human	Original	Dry swab		Illumina	iVar consensus	Long stretches of NNNs (5.34% of overall sequence). NSP11 without BLAST coverage.	alert	B.3	L	3
hCoV-19/Wales/PHWC-243A3/2020	EPI_ISL_419404	2020-03-16	Europe / United Kingdom / Wales	Human	Original	Dry swab		Illumina	iVar consensus	Stretches of NNNs (3.17% of overall sequence). NSP11 without BLAST coverage.	warn	B.3	L	3
hCoV-19/Wales/PHWC-243EF/2020	EPI_ISL_419407	2020-03-16	Europe / United Kingdom / Wales	Human	Original	Dry swab		Illumina	iVar consensus			B.3	L	3
hCoV-19/Wales/PHWC-24419/2020	EPI_ISL_419409	2020-03-17	Europe / United Kingdom / Wales	Human	Original	Dry swab		Illumina	iVar consensus			B.3	L	3
hCoV-19/Wales/PHWC-24437/2020	EPI_ISL_419410	2020-03-17	Europe / United Kingdom / Wales	Human	Original	Dry swab		Illumina	iVar consensus	Long stretches of NNNs (8.53% of overall sequence). NSP11 without BLAST coverage.	alert	B.3	L	3
hCoV-19/Wales/PHWC-24455/2020	EPI_ISL_419412	2020-03-17	Europe / United Kingdom / Wales	Human	Original	Dry swab		Illumina	iVar consensus			B.3	L	3
hCoV-19/Wales/PHWC-244EC/2020	EPI_ISL_419420	2020-03-18	Europe / United Kingdom / Wales	Human	Original	Dry swab		Illumina	iVar consensus			B.3	L	3
hCoV-19/Wales/PHWC-2469B/2020	EPI_ISL_419438	2020-03-18	Europe / United Kingdom / Wales	Human	Original	Dry swab		Illumina	iVar consensus			B.1	O	3
hCoV-19/Wales/PHWC-247F2/2020	EPI_ISL_419448	2020-03-18	Europe / United Kingdom / Wales	Human	Original	Dry swab		Illumina	iVar consensus			B.3	L	3
hCoV-19/Wales/PHWC-2482C/2020	EPI_ISL_419451	2020-03-18	Europe / United Kingdom / Wales	Human	Original	Dry swab		Illumina	iVar consensus	[X] Long stretches of NNNs (42.81% of overall sequence). NSP15 is missing.	alert	B.1	O	3
hCoV-19/Wales/PHWC-248FF/2020	EPI_ISL_419455	2020-03-19	Europe / United Kingdom / Wales	Human	Original	Dry swab		Illumina	iVar consensus	Stretches of NNNs (1.24% of overall sequence). NSP11 without BLAST coverage.	warn	B.3	L	3
hCoV-19/Wales/PHWC-2491A/2020	EPI_ISL_419457	2020-03-19	Europe / United Kingdom / Wales	Human	Original	Dry swab		Illumina	iVar consensus	Long stretches of NNNs (6.49% of overall sequence). NSP11 without BLAST coverage.	alert	B.3	L	3
hCoV-19/Wales/PHWC-24A17/2020	EPI_ISL_419470	2020-03-19	Europe / United Kingdom / Wales	Human	Original	Dry swab		Illumina	iVar consensus	Stretches of NNNs (3.45% of overall sequence). NSP11 without BLAST coverage.	warn	B.3	L	3
hCoV-19/Wales/PHWC-24A62/2020	EPI_ISL_419474	2020-03-20	Europe / United Kingdom / Wales	Human	Original	Dry swab		Illumina	iVar consensus			B.3	L	3
hCoV-19/Wales/PHWC-24B6F/2020	EPI_ISL_419490	2020-03-20	Europe / United Kingdom / Wales	Human	Original	Dry swab		Illumina	iVar consensus	Long stretches of NNNs (5.05% of overall sequence). NSP11 without BLAST coverage.	alert	B.3	L	3
hCoV-19/Wales/PHWC-24B8D/2020	EPI_ISL_419492	2020-03-20	Europe / United Kingdom / Wales	Human	Original	Dry swab		Illumina	iVar consensus	[X] Long stretches of NNNs (5.38% of overall sequence).	alert	B.3	O	3
hCoV-19/Wales/PHWC-24BD8/2020	EPI_ISL_419497	2020-03-20	Europe / United Kingdom / Wales	Human	Original	Dry swab		Illumina	iVar consensus	Stretches of NNNs (4.34% of overall sequence). Insertion of 1 nucleotide(s) found at refpos 27791 (FRAMESHIFT). NSP11 without BLAST coverage. NS7b without BLAST coverage.	warn	B.3	L	3
hCoV-19/England/SHEF-C0093/2020	EPI_ISL_420268	2020-03-23	Europe / United Kingdom / England / South Yorkshire	Human	Original	Nose-Throat		Nanopore				B.1.1	O	3
hCoV-19/Belgium/MSE-0324121/2020	EPI_ISL_420378	2020-03-24	Europe / Belgium / Frameries	Human	Original	Oro-pharyngeal swab	unknown	Nanopore MinION	Guppy, CLC Genomics Workbench 20, Porechop, Medaka.	[I] Sequence updated by the Submitter following changes to the analytics pipeline to mitigate possible sequence errors	info	B	L	3
hCoV-19/England/20128033902/2020	EPI_ISL_420473	2020-03-18	Europe / United Kingdom / England	Human	Original			Illumina NextSeq	PHE pipeline (BWA-SAMtools-Quasibam)	Stretches of NNNs (4.06% of overall sequence).	warn	B.1	G	3
hCoV-19/England/201361012/2020	EPI_ISL_421787	2020-03-26	Europe / United Kingdom / England	Human	Original			Illumina NextSeq	PHE pipeline (BWA-SAMtools-Quasibam)	Gap of 3 nucleotides when compared to the reference sequence.	info	B	O	3
hCoV-19/Netherlands/NA_193/2020	EPI_ISL_422728	2020-03-24	Europe / Netherlands	Human	Original			Nanopore	unknown	[I] Gap of 3 nucleotides when compared to the reference sequence.	info	B	L	3
hCoV-19/Netherlands/NA_240/2020	EPI_ISL_422774	2020-03-27	Europe / Netherlands	Human	Original			Nanopore	unknown	Gap of 3 nucleotides when compared to the reference sequence.	info	B	L	3
hCoV-19/Wales/PHWC-29B79/2020	EPI_ISL_432253	2020-04-04	Europe / United Kingdom / Wales	Human	Original	Dry swab		Illumina	Mapping consensus			B.3	L	3
hCoV-19/Wales/PHWC-24E75/2020	EPI_ISL_432415	2020-03-01	Europe / United Kingdom / Wales	Human	Original	Dry swab		Illumina	Mapping consensus	[W] Stretches of NNNs (1.16% of overall sequence).	warn	B.3	L	3
hCoV-19/England/SHEF-C8620/2020	EPI_ISL_432452	2020-04-02	Europe / United Kingdom / England	Human	Original			OXFORD_NANOPORE GRIDION	unknown	[W] Stretches of NNNs (2.17% of overall sequence).	warn	B.2	V	3
hCoV-19/England/SHEF-C9ABA/2020	EPI_ISL_432473	2020-04-04	Europe / United Kingdom / England	Human	Original			OXFORD_NANOPORE GRIDION	unknown	[W] Stretches of NNNs (1.21% of overall sequence).	warn	B.2	V	3
hCoV-19/Scotland/CVR1404/2020	EPI_ISL_433570	2020-04-01	Europe / United Kingdom / Scotland	Human	Original			OXFORD_NANOPORE MinION	unknown	Gap of 3 nucleotides when compared to the reference sequence.	info	B.16	L	3
hCoV-19/Scotland/CVR1450/2020	EPI_ISL_433590	2020-04-02	Europe / United Kingdom / Scotland	Human	Original			ILLUMINA MiSeq	unknown	[I] Gap of 3 nucleotides when compared to the reference sequence.	info	B.16	L	3
hCoV-19/Scotland/CVR1465/2020	EPI_ISL_433592	2020-04-02	Europe / United Kingdom / Scotland	Human	Original			ILLUMINA MiSeq	unknown	[W] Stretches of NNNs (1.66% of overall sequence). Gap of 3 nucleotides when compared to the reference sequence.	warn	B.16	L	3
hCoV-19/England/CAMB-784AD/2020	EPI_ISL_433739	2020-03-26	Europe / United Kingdom / England	Human	Original			OXFORD_NANOPORE GridION	unknown			B.3	L	3
hCoV-19/Germany/BY-ChVir-1020/2020	EPI_ISL_450200	2020-01-28	Europe / Germany / Bavaria	Human	Original			Illumina; Oxford Nanopore; Sanger dideoxy	Geneious v. 9; Bowtie2 v. 2.3.4.3			B	G	3
hCoV-19/Germany/BY-ChVir-1017/2020	EPI_ISL_450209	2020-01-30	Europe / Germany / Bavaria	Human	Original			Illumina; Oxford Nanopore; Sanger dideoxy	Geneious v. 9; Bowtie2 v. 2.3.4.3			B	G	3
hCoV-19/Netherlands/NoordBrabant_44/2020	EPI_ISL_415501	2020-03-11	Europe / Netherlands / Noord Brabant	Human	Original			Nanopore		Gap of 3 nucleotides when compared to the reference sequence.	info	B	L	3
hCoV-19/Netherlands/NoordBrabant_48/2020	EPI_ISL_415505	2020-03-11	Europe / Netherlands / Noord Brabant	Human	Original			Nanopore		Gap of 3 nucleotides when compared to the reference sequence.	info	B	L	3
hCoV-19/Netherlands/NoordBrabant_57/2020	EPI_ISL_415513	2020-03-11	Europe / Netherlands / Noord Brabant	Human	Original			Nanopore		Gap of 3 nucleotides when compared to the reference sequence.	info	B	L	3
hCoV-19/Netherlands/NoordBrabant_68/2020	EPI_ISL_415524	2020-03-12	Europe / Netherlands / Noord Brabant	Human	Original			Nanopore		Gap of 3 nucleotides when compared to the reference sequence.	info	B	L	3
hCoV-19/Wales/PHW37/2020	EPI_ISL_415657	2020-03-12	Europe / United Kingdom / Wales	Human	Original							B.3	L	3
hCoV-19/Spain/AN-ISCIII-201617/2020	EPI_ISL_419230	2020-03-05	Europe / Spain / Andalucia	Human	Original	Oropharyngeal swab		Illumina Miseq	Mapping consensus			A.5	S	3
hCoV-19/Norway/1455/2020	EPI_ISL_420135	2020-02-28	Europe / Norway	Human	Original	upper respiratory specimen		Illumina MiSeq	Assembly by reference based mapping using Tanoti			B.2	V	3
hCoV-19/Norway/1694/2020	EPI_ISL_420136	2020-03-04	Europe / Norway	Human	Original	nasopharyngeal / oropharyngeal swab		Illumina MiSeq	Assembly by reference based mapping using Tanoti			B.2	V	3
hCoV-19/England/SHEF-C036D/2020	EPI_ISL_420206	2020-03-27	Europe / United Kingdom / England / South Yorkshire	Human	Original			Nanopore		Gap of 3 nucleotides when compared to the reference sequence.		B.15	L	3
hCoV-19/England/SHEF-C06CE/2020	EPI_ISL_420245	2020-03-25	Europe / United Kingdom / England / South Yorkshire	Human	Original	Nose-Throat		Nanopore		Stretches of NNNs (3.67% of overall sequence). Gap of 3 nucleotides when compared to the reference sequence.		B	L	3
hCoV-19/England/SHEF-C0163/2020	EPI_ISL_420255	2020-03-25	Europe / United Kingdom / England / South Yorkshire	Human	Original	Throat		Nanopore				B.2	V	3
hCoV-19/Portugal/PT0056/2020	EPI_ISL_421459	2020-03-20	Europe / Portugal	Human	Original	Naso-Oropharyngeal swab		Illumina MiSeq	INSaFLU	[I] Gap of 3 nucleotides when compared to the reference sequence.	info	B	L	3
hCoV-19/Portugal/PT0063/2020	EPI_ISL_421466	2020-03-20	Europe / Portugal	Human	Original	Naso-Oropharyngeal swab		Illumina MiSeq	INSaFLU			A.5	S	3
hCoV-19/Netherlands/NA_137/2020	EPI_ISL_422681	2020-03-19	Europe / Netherlands	Human	Original			Nanopore	unknown	[I] Gap of 3 nucleotides when compared to the reference sequence.	info	B	L	3
hCoV-19/Netherlands/NA_154/2020	EPI_ISL_422689	2020-03-21	Europe / Netherlands	Human	Original			Nanopore	unknown	[I] Gap of 3 nucleotides when compared to the reference sequence.	info	B	L	3
hCoV-19/Netherlands/NA_155/2020	EPI_ISL_422690	2020-03-21	Europe / Netherlands	Human	Original			Nanopore	unknown	[I] Gap of 3 nucleotides when compared to the reference sequence.	info	B.11	L	3
hCoV-19/Netherlands/NA_228/2020	EPI_ISL_422763	2020-03-27	Europe / Netherlands	Human	Original			Nanopore	unknown	[X] Long stretches of NNNs (7.12% of overall sequence).	alert	B	O	3
hCoV-19/Netherlands/NA_234/2020	EPI_ISL_422768	2020-03-27	Europe / Netherlands	Human	Original			Nanopore	unknown	Gap of 3 nucleotides when compared to the reference sequence.	info	B	L	3
hCoV-19/Netherlands/NA_245/2020	EPI_ISL_422779	2020-03-29	Europe / Netherlands	Human	Original			Nanopore	unknown	[X] Long stretches of NNNs (7.11% of overall sequence).	alert	B	O	3
hCoV-19/Netherlands/NA_252/2020	EPI_ISL_422786	2020-03-29	Europe / Netherlands	Human	Original			Nanopore	unknown	[W] Stretches of NNNs (2.11% of overall sequence).	warn	B	L	3
hCoV-19/Netherlands/NA_40/2020	EPI_ISL_422801	2020-03-13	Europe / Netherlands	Human	Original			Nanopore	unknown	[I] Gap of 3 nucleotides when compared to the reference sequence.	info	B	L	3
hCoV-19/Netherlands/NA_44/2020	EPI_ISL_422805	2020-03-08	Europe / Netherlands	Human	Original			Nanopore	unknown	[I] Gap of 3 nucleotides when compared to the reference sequence.	info	B	L	3
hCoV-19/Netherlands/NA_45/2020	EPI_ISL_422806	2020-03-07	Europe / Netherlands	Human	Original			Nanopore	unknown	Stretches of NNNs (4.45% of overall sequence). Gap of 3 nucleotides when compared to the reference sequence.	warn	B	L	3
hCoV-19/Netherlands/NA_50/2020	EPI_ISL_422811	2020-03-08	Europe / Netherlands	Human	Original			Nanopore	unknown	[I] Gap of 3 nucleotides when compared to the reference sequence.	info	B	L	3
hCoV-19/Netherlands/NA_68/2020	EPI_ISL_422828	2020-03-09	Europe / Netherlands	Human	Original			Nanopore	unknown	[W] Stretches of NNNs (4.32% of overall sequence).	warn	B	O	3
hCoV-19/Netherlands/NA_70/2020	EPI_ISL_422830	2020-03-09	Europe / Netherlands	Human	Original			Nanopore	unknown	[W] Stretches of NNNs (2.29% of overall sequence).	warn	B	L	3
hCoV-19/Netherlands/NA_71/2020	EPI_ISL_422831	2020-03-10	Europe / Netherlands	Human	Original			Nanopore	unknown	[W] Stretches of NNNs (2.28% of overall sequence).	warn	B	L	3
hCoV-19/Netherlands/NA_75/2020	EPI_ISL_422835	2020-03-10	Europe / Netherlands	Human	Original			Nanopore	unknown	[I] Gap of 3 nucleotides when compared to the reference sequence.	info	B	L	3
hCoV-19/Netherlands/NA_76/2020	EPI_ISL_422836	2020-03-08	Europe / Netherlands	Human	Original			Nanopore	unknown	Stretches of NNNs (2.30% of overall sequence). Gap of 3 nucleotides when compared to the reference sequence.	warn	B	L	3
hCoV-19/Netherlands/NA_77/2020	EPI_ISL_422837	2020-03-09	Europe / Netherlands	Human	Original			Nanopore	unknown	[I] Gap of 3 nucleotides when compared to the reference sequence.	info	B	L	3
hCoV-19/Netherlands/NA_80/2020	EPI_ISL_422840	2020-03-11	Europe / Netherlands	Human	Original			Nanopore	unknown	[I] Gap of 3 nucleotides when compared to the reference sequence.	info	B	L	3
hCoV-19/Netherlands/NA_83/2020	EPI_ISL_422843	2020-03-11	Europe / Netherlands	Human	Original			Nanopore	unknown	[I] Gap of 3 nucleotides when compared to the reference sequence.	info	B	L	3
hCoV-19/Netherlands/NA_84/2020	EPI_ISL_422844	2020-03-12	Europe / Netherlands	Human	Original			Nanopore	unknown	[W] Stretches of NNNs (2.04% of overall sequence).	warn	B	L	3
hCoV-19/Netherlands/NA_86/2020	EPI_ISL_422846	2020-03-16	Europe / Netherlands	Human	Original			Nanopore	unknown	[W] Stretches of NNNs (1.46% of overall sequence).	warn	B	L	3
hCoV-19/Netherlands/NA_88/2020	EPI_ISL_422848	2020-03-16	Europe / Netherlands	Human	Original			Nanopore	unknown	[I] Gap of 3 nucleotides when compared to the reference sequence.	info	B.11	L	3
hCoV-19/Netherlands/NA_90/2020	EPI_ISL_422850	2020-03-16	Europe / Netherlands	Human	Original			Nanopore	unknown			B.1	O	3
hCoV-19/Netherlands/NA_97/2020	EPI_ISL_422857	2020-03-18	Europe / Netherlands	Human	Original			Nanopore	unknown	[I] Gap of 3 nucleotides when compared to the reference sequence.	info	B.11	L	3
hCoV-19/Netherlands/NoordBrabant_72/2020	EPI_ISL_422868	2020-03-13	Europe / Netherlands / Noord Brabant	Human	Original			Nanopore	unknown	[I] Gap of 3 nucleotides when compared to the reference sequence.	info	B	L	3
hCoV-19/Netherlands/NoordBrabant_75/2020	EPI_ISL_422871	2020-03-09	Europe / Netherlands / Noord Brabant	Human	Original			Nanopore	unknown	[I] Gap of 3 nucleotides when compared to the reference sequence.	info	B	L	3
hCoV-19/Netherlands/NoordBrabant_82/2020	EPI_ISL_422877	2020-03-12	Europe / Netherlands / Noord Brabant	Human	Original			Nanopore	unknown	[I] Gap of 3 nucleotides when compared to the reference sequence.	info	B	L	3
hCoV-19/Netherlands/NoordBrabant_87/2020	EPI_ISL_422881	2020-03-09	Europe / Netherlands / Noord Brabant	Human	Original			Nanopore	unknown	[I] Gap of 3 nucleotides when compared to the reference sequence.	info	B	L	3
hCoV-19/Netherlands/NoordBrabant_88/2020	EPI_ISL_422882	2020-01-01	Europe / Netherlands / Noord Brabant	Human	Original			Nanopore	unknown	[I] Gap of 3 nucleotides when compared to the reference sequence.	info	B	L	3
hCoV-19/Netherlands/NoordBrabant_94/2020	EPI_ISL_422888	2020-03-17	Europe / Netherlands / Noord Brabant	Human	Original			Nanopore	unknown	[I] Gap of 3 nucleotides when compared to the reference sequence.	info	B	L	3
hCoV-19/Netherlands/NoordHolland_31/2020	EPI_ISL_422894	2020-03-10	Europe / Netherlands / Zuid Holland	Human	Original			Nanopore	unknown	[I] Gap of 3 nucleotides when compared to the reference sequence.	info	B	L	3
hCoV-19/Russia/StPetersburg-73603/2020	EPI_ISL_428883	2020-03-20	Europe / Russia / Saint Petersburg	Human	Vero	Oro-pharyngeal swab		Illumina Miseq	bwa v0.7.15, IGV v2.4.14	Gap of 3 nucleotides when compared to the reference sequence.	info	B	L	3
hCoV-19/Wales/PHWC-288BF/2020	EPI_ISL_432066	2020-04-01	Europe / United Kingdom / Wales	Human	Original	Dry swab		Illumina	Mapping consensus	Stretches of NNNs (4.12% of overall sequence). NSP11 without BLAST coverage.	warn	B.3	L	3
hCoV-19/Wales/PHWC-285C7/2020	EPI_ISL_432068	2020-03-29	Europe / United Kingdom / Wales	Human	Original	Dry swab		Illumina	Mapping consensus	Stretches of NNNs (4.30% of overall sequence). NSP11 without BLAST coverage.	warn	B.3	O	3
hCoV-19/Wales/PHWC-288CE/2020	EPI_ISL_432078	2020-04-01	Europe / United Kingdom / Wales	Human	Original	Dry swab		Illumina	Mapping consensus	Stretches of NNNs (4.59% of overall sequence). NSP11 without BLAST coverage.	warn	B.3	L	3
hCoV-19/Wales/PHWC-27337/2020	EPI_ISL_432081	2020-03-31	Europe / United Kingdom / Wales	Human	Original	Dry swab		Illumina	Mapping consensus	Stretches of NNNs (4.61% of overall sequence). NSP11 without BLAST coverage.	warn	B.3	L	3
hCoV-19/Wales/PHWC-27F15/2020	EPI_ISL_432124	2020-03-25	Europe / United Kingdom / Wales	Human	Original	Dry swab		Illumina	Mapping consensus	Long stretches of NNNs (8.44% of overall sequence). NSP11 without BLAST coverage.	alert	B.3	L	3
hCoV-19/Wales/PHWC-28169/2020	EPI_ISL_432137	2020-03-26	Europe / United Kingdom / Wales	Human	Original	Dry swab		Illumina	Mapping consensus	Long stretches of NNNs (9.71% of overall sequence). NSP11 without BLAST coverage.	alert	B.3	L	3
hCoV-19/Wales/PHWC-27ECD/2020	EPI_ISL_432138	2020-03-24	Europe / United Kingdom / Wales	Human	Original	Dry swab		Illumina	Mapping consensus	Long stretches of NNNs (9.86% of overall sequence). NSP11 without BLAST coverage.	alert	B.3	L	3
hCoV-19/Wales/PHWC-28864/2020	EPI_ISL_432143	2020-04-01	Europe / United Kingdom / Wales	Human	Original	Dry swab		Illumina	Mapping consensus	Long stretches of NNNs (10.58% of overall sequence). NSP11 without BLAST coverage.	alert	B	L	3
hCoV-19/Wales/PHWC-28D47/2020	EPI_ISL_432156	2020-04-02	Europe / United Kingdom / Wales	Human	Original	Dry swab		Illumina	Mapping consensus	Long stretches of NNNs (12.17% of overall sequence).	alert	B.3	O	3
hCoV-19/Scotland/CVR803/2020	EPI_ISL_433344	2020-03-27	Europe / United Kingdom / Scotland	Human	Original			ILLUMINA MiSeq	unknown	[I] Gap of 3 nucleotides when compared to the reference sequence.	info	B	L	3
hCoV-19/Scotland/CVR804/2020	EPI_ISL_433345	2020-03-27	Europe / United Kingdom / Scotland	Human	Original			ILLUMINA MiSeq	unknown	[W] Stretches of NNNs (1.08% of overall sequence). Gap of 3 nucleotides when compared to the reference sequence.	warn	B	L	3
hCoV-19/Scotland/CVR874/2020	EPI_ISL_433356	2020-03-27	Europe / United Kingdom / Scotland	Human	Original			ILLUMINA MiSeq	unknown			B	L	3
hCoV-19/Scotland/CVR929/2020	EPI_ISL_433362	2020-03-28	Europe / United Kingdom / Scotland	Human	Original			ILLUMINA MiSeq	unknown	[I] Gap of 3 nucleotides when compared to the reference sequence.	info	B	L	3
hCoV-19/Scotland/CVR987/2020	EPI_ISL_433371	2020-03-29	Europe / United Kingdom / Scotland	Human	Original			OXFORD_NANOPORE MinION	unknown	Gap of 3 nucleotides when compared to the reference sequence.	info	B.16	L	3
hCoV-19/Scotland/CVR1115/2020	EPI_ISL_433511	2020-03-29	Europe / United Kingdom / Scotland	Human	Original			ILLUMINA MiSeq	unknown	[I] Gap of 3 nucleotides when compared to the reference sequence.	info	B.16	L	3
hCoV-19/Scotland/CVR1271/2020	EPI_ISL_433529	2020-03-31	Europe / United Kingdom / Scotland	Human	Original			ILLUMINA MiSeq	unknown	[I] Gap of 3 nucleotides when compared to the reference sequence.	info	B.16	L	3
hCoV-19/Scotland/CVR1277/2020	EPI_ISL_433531	2020-03-30	Europe / United Kingdom / Scotland	Human	Original			ILLUMINA MiSeq	unknown	[W] Stretches of NNNs (4.55% of overall sequence).	warn	B.3	L	3
hCoV-19/Scotland/CVR1352/2020	EPI_ISL_433550	2020-04-01	Europe / United Kingdom / Scotland	Human	Original			ILLUMINA MiSeq	unknown	Gap of 3 nucleotides when compared to the reference sequence.	info	B.16	L	3
hCoV-19/Scotland/CVR1366/2020	EPI_ISL_433557	2020-04-01	Europe / United Kingdom / Scotland	Human	Original			ILLUMINA MiSeq	unknown	[I] Gap of 3 nucleotides when compared to the reference sequence.	info	B.10	L	3
hCoV-19/Scotland/CVR1387/2020	EPI_ISL_433565	2020-04-01	Europe / United Kingdom / Scotland	Human	Original			ILLUMINA MiSeq	unknown	[I] Gap of 3 nucleotides when compared to the reference sequence.	info	B.16	L	3
hCoV-19/England/SHEF-C086E/2020	EPI_ISL_420163	2020-03-25	Europe / United Kingdom / England / South Yorkshire	Human	Original	Nose-Throat		Nanopore		Gap of 3 nucleotides when compared to the reference sequence.		B.15	L	3
hCoV-19/England/SHEF-C03C7/2020	EPI_ISL_420184	2020-03-27	Europe / United Kingdom / England / South Yorkshire	Human	Original			Nanopore				B.3	L	3
hCoV-19/Wales/PHWC-2949C/2020	EPI_ISL_432128	2020-04-03	Europe / United Kingdom / Wales	Human	Original	Dry swab		Illumina	Mapping consensus	Long stretches of NNNs (7.85% of overall sequence).	alert	B.1	G	3
hCoV-19/Wales/PHWC-28F8D/2020	EPI_ISL_432134	2020-03-31	Europe / United Kingdom / Wales	Human	Original	Dry swab		Illumina	Mapping consensus	Long stretches of NNNs (9.37% of overall sequence).	alert	B.1	G	3
hCoV-19/Wales/PHWC-28CD1/2020	EPI_ISL_432159	2020-04-02	Europe / United Kingdom / Wales	Human	Original	Dry swab		Illumina	Mapping consensus	Long stretches of NNNs (12.50% of overall sequence).	alert	B.3	O	3
hCoV-19/Wales/PHWC-289E9/2020	EPI_ISL_432173	2020-04-01	Europe / United Kingdom / Wales	Human	Original	Dry swab		Illumina	Mapping consensus	Long stretches of NNNs (14.45% of overall sequence).	alert	B.1.1	G	3
hCoV-19/Wales/PHWC-25393/2020	EPI_ISL_432190	2020-03-23	Europe / United Kingdom / Wales	Human	Original	Dry swab		Illumina	Mapping consensus			B.3	L	3
hCoV-19/Spain/VC-FISABIO-130/2020	EPI_ISL_436225	2020-03-16	Europe / Spain / Comunitat Valenciana / Valencia / Valencia	Human	Original			Illumina MiSeq	BWA/IVAR			A.5	S	3
hCoV-19/Spain/VC-FISABIO-141/2020	EPI_ISL_436236	2020-03-18	Europe / Spain / Comunitat Valenciana / Valencia / Valencia	Human	Original			Illumina MiSeq	BWA/IVAR			A.5	S	3
hCoV-19/Spain/VC-FISABIO-153/2020	EPI_ISL_436248	2020-03-19	Europe / Spain / Comunitat Valenciana / Valencia / Valencia	Human	Original			Illumina MiSeq	BWA/IVAR			A.5	S	3
hCoV-19/Spain/VC-FISABIO-158/2020	EPI_ISL_436253	2020-03-19	Europe / Spain / Comunitat Valenciana / Valencia / Valencia	Human	Original			Illumina MiSeq	BWA/IVAR	[W] Stretches of NNNs (1.39% of overall sequence).	warn	A.5	S	3
hCoV-19/Spain/VC-FISABIO-169/2020	EPI_ISL_436264	2020-03-20	Europe / Spain / Comunitat Valenciana / Valencia / Valencia	Human	Original			Illumina MiSeq	BWA/IVAR			A.5	S	3
hCoV-19/Spain/VC-FISABIO-201/2020	EPI_ISL_436296	2020-03-19	Europe / Spain / Comunitat Valenciana / Valencia / Valencia	Human	Original			Illumina MiSeq	BWA/IVAR	[W] Stretches of NNNs (1.76% of overall sequence).	warn	A.5	S	3
hCoV-19/Spain/VC-FISABIO-243/2020	EPI_ISL_436338	2020-03-25	Europe / Spain / Comunitat Valenciana / Valencia / Petres	Human	Original			Illumina MiSeq	BWA/IVAR	[W] Stretches of NNNs (2.25% of overall sequence).	warn	A.5	S	3
hCoV-19/Denmark/ALAB-SSI-244/2020	EPI_ISL_437659	2020-03-10	Europe / Denmark	Human	Original			Nanopore MinION				B.3	L	3
hCoV-19/Denmark/ALAB-SSI-251/2020	EPI_ISL_437664	2020-03-10	Europe / Denmark	Human	Original			Nanopore MinION				B.3	L	3
hCoV-19/Scotland/CVR1475/2020	EPI_ISL_438821	2020-04-01	Europe / United Kingdom / Scotland	Human	Original			ILLUMINA		[W] Stretches of NNNs (4.05% of overall sequence).	warn	B.16	L	3
hCoV-19/Scotland/CVR1484/2020	EPI_ISL_438824	2020-04-02	Europe / United Kingdom / Scotland	Human	Original			ILLUMINA		[I] Gap of 3 nucleotides when compared to the reference sequence.	info	B	L	3
hCoV-19/Scotland/CVR1496/2020	EPI_ISL_438827	2020-04-02	Europe / United Kingdom / Scotland	Human	Original			ILLUMINA		[I] Gap of 3 nucleotides when compared to the reference sequence.	info	B.16	L	3
hCoV-19/Scotland/CVR2124/2020	EPI_ISL_438875	2020-04-10	Europe / United Kingdom / Scotland	Human	Original			ILLUMINA				B	L	3
hCoV-19/Scotland/CVR233/2020	EPI_ISL_438888	2020-03-19	Europe / United Kingdom / Scotland	Human	Original			ILLUMINA		[W] Stretches of NNNs (1.47% of overall sequence). Gap of 3 nucleotides when compared to the reference sequence.	warn	B	L	3
hCoV-19/Scotland/CVR2404/2020	EPI_ISL_438901	2020-04-13	Europe / United Kingdom / Scotland	Human	Original			ILLUMINA		[I] Gap of 3 nucleotides when compared to the reference sequence.	info	B	L	3
hCoV-19/Scotland/CVR244/2020	EPI_ISL_438906	2020-03-18	Europe / United Kingdom / Scotland	Human	Original			ILLUMINA		[W] Stretches of NNNs (2.45% of overall sequence).	warn	B	L	3
hCoV-19/Scotland/CVR249/2020	EPI_ISL_438914	2020-03-19	Europe / United Kingdom / Scotland	Human	Original			ILLUMINA		[I] Gap of 3 nucleotides when compared to the reference sequence.	info	B	L	3
hCoV-19/Scotland/CVR252/2020	EPI_ISL_438922	2020-03-19	Europe / United Kingdom / Scotland	Human	Original			ILLUMINA		[W] Stretches of NNNs (2.88% of overall sequence). Gap of 3 nucleotides when compared to the reference sequence.	warn	B	L	3
hCoV-19/England/CAMB-7D138/2020	EPI_ISL_442108	2020-04-06	Europe / United Kingdom / England	Human	Original			Illumina NovaSeq				B.3	L	3
hCoV-19/England/CAMB-830F6/2020	EPI_ISL_443433	2020-04-14	Europe / United Kingdom / England	Human	Original	unknown	unknown	ILLUMINA NovaSeq	unknown	Stretches of NNNs (1.59% of overall sequence).	warn	B.1	O	3
hCoV-19/England/CAMB-1AA2A7/2020	EPI_ISL_443554	2020-04-17	Europe / United Kingdom / England	Human	Original	unknown	unknown	ILLUMINA NovaSeq	unknown			B.2.1	V	3
hCoV-19/Denmark/ALAB-SSI-1245/2020	EPI_ISL_444824	2020-03-11	Europe / Denmark	Human	Original			Nanopore MinION				B.3	L	3
hCoV-19/Denmark/ALAB-SSI-1256/2020	EPI_ISL_444830	2020-03-11	Europe / Denmark	Human	Original			Nanopore MinION		[W] Stretches of NNNs (1.94% of overall sequence).	warn	B.3	L	3
hCoV-19/Denmark/ALAB-SSI-1378/2020	EPI_ISL_444849	2020-04-03	Europe / Denmark	Human	Original			Nanopore MinION		[I] Gap of 3 nucleotides when compared to the reference sequence.	info	B.22	L	3
hCoV-19/Scotland/CVR1035/2020	EPI_ISL_438755	2020-03-29	Europe / United Kingdom / Scotland	Human	Original			ILLUMINA		[W] Stretches of NNNs (2.75% of overall sequence).	warn	B.16	L	3
hCoV-19/Scotland/CVR1079/2020	EPI_ISL_438763	2020-03-29	Europe / United Kingdom / Scotland	Human	Original			ILLUMINA		[I] Gap of 3 nucleotides when compared to the reference sequence.	info	B.16	L	3
hCoV-19/Scotland/CVR1190/2020	EPI_ISL_438771	2020-03-29	Europe / United Kingdom / Scotland	Human	Original			ILLUMINA		[W] Stretches of NNNs (3.06% of overall sequence).	warn	B.3	L	3
hCoV-19/Scotland/CVR1197/2020	EPI_ISL_438773	2020-03-30	Europe / United Kingdom / Scotland	Human	Original			ILLUMINA		[W] Stretches of NNNs (1.22% of overall sequence).	warn	B.16	L	3
hCoV-19/Scotland/CVR1241/2020	EPI_ISL_438778	2020-03-31	Europe / United Kingdom / Scotland	Human	Original			ILLUMINA		[W] Stretches of NNNs (3.11% of overall sequence).	warn	B	L	3
hCoV-19/Scotland/CVR1349/2020	EPI_ISL_438794	2020-03-31	Europe / United Kingdom / Scotland	Human	Original			ILLUMINA		[X] Long stretches of NNNs (8.43% of overall sequence).	alert	B.10	O	3
hCoV-19/England/CAMB-7275F/2020	EPI_ISL_439922	2020-03-23	Europe / United Kingdom / England	Human	Original			Illumina NovaSeq		Stretches of NNNs (1.84% of overall sequence).	warn	B.2	O	3
hCoV-19/England/CAMB-72027/2020	EPI_ISL_439935	2020-03-28	Europe / United Kingdom / England	Human	Original			Illumina NovaSeq		Gap of 3 nucleotides when compared to the reference sequence.	info	B	L	3
hCoV-19/England/CAMB-728B6/2020	EPI_ISL_439941	2020-03-22	Europe / United Kingdom / England	Human	Original			Illumina NovaSeq		Gap of 3 nucleotides when compared to the reference sequence.	info	B	L	3
hCoV-19/England/CAMB-71F2B/2020	EPI_ISL_439951	2020-03-28	Europe / United Kingdom / England	Human	Original			Illumina NovaSeq		Stretches of NNNs (1.88% of overall sequence). Gap of 3 nucleotides when compared to the reference sequence.	warn	B	L	3
hCoV-19/England/CAMB-72E2D/2020	EPI_ISL_439968	2020-03-20	Europe / United Kingdom / England	Human	Original			Illumina NovaSeq		[I] Gap of 3 nucleotides when compared to the reference sequence.	info	B	L	3
hCoV-19/England/LIVE-9BCCA/2020	EPI_ISL_440908	2020-04-20	Europe / United Kingdom / England	Human	Original			OXFORD_NANOPORE		Stretches of NNNs (1.93% of overall sequence).	warn	B.18	L	3
hCoV-19/England/LIVE-9BE2E/2020	EPI_ISL_440921	2020-04-18	Europe / United Kingdom / England	Human	Original			OXFORD_NANOPORE		Stretches of NNNs (3.74% of overall sequence).	warn	B.3	L	3
hCoV-19/England/LIVE-9C9E0/2020	EPI_ISL_440929	2020-04-24	Europe / United Kingdom / England	Human	Original			OXFORD_NANOPORE		Stretches of NNNs (3.79% of overall sequence). NS7b without BLAST coverage.	warn	B.18	L	3
hCoV-19/England/LIVE-9CB44/2020	EPI_ISL_440935	2020-04-25	Europe / United Kingdom / England	Human	Original			OXFORD_NANOPORE				B.18	L	3
hCoV-19/England/SHEF-C71B7/2020	EPI_ISL_442006	2020-04-10	Europe / United Kingdom / England	Human	Original			OXFORD_NANOPORE		[W] Stretches of NNNs (3.95% of overall sequence).	warn	B.2	V	3
hCoV-19/England/BRIS-124A07/2020	EPI_ISL_443839	2020-03-25	Europe / United Kingdom / England	Human	Original	unknown	unknown	ILLUMINA NovaSeq	unknown			B.3	L	3
hCoV-19/England/BRIS-124849/2020	EPI_ISL_443892	2020-03-24	Europe / United Kingdom / England	Human	Original	unknown	unknown	ILLUMINA NovaSeq	unknown			B.3	L	3
hCoV-19/Wales/PHWC-2BA01/2020	EPI_ISL_445793	2020-03-27	Europe / United Kingdom / Wales	Human	Original	Dry swab		Illumina	Mapping consensus	Stretches of NNNs (1.00% of overall sequence).	warn	B.3	L	3
hCoV-19/Wales/PHWC-2BA10/2020	EPI_ISL_445794	2020-03-27	Europe / United Kingdom / Wales	Human	Original	Dry swab		Illumina	Mapping consensus			B.3	L	3
hCoV-19/Wales/PHWC-2BA3E/2020	EPI_ISL_445796	2020-03-26	Europe / United Kingdom / Wales	Human	Original	Dry swab		Illumina	Mapping consensus	Long stretches of NNNs (6.20% of overall sequence). NSP11 without BLAST coverage.	alert	B.3	L	3
hCoV-19/Wales/PHWC-2BAB6/2020	EPI_ISL_445804	2020-03-28	Europe / United Kingdom / Wales	Human	Original	Dry swab		Illumina	Mapping consensus	[X] Long stretches of NNNs (7.30% of overall sequence).	alert	A.5	S	3
hCoV-19/Wales/PHWC-2BAD4/2020	EPI_ISL_445806	2020-03-28	Europe / United Kingdom / Wales	Human	Original	Dry swab		Illumina	Mapping consensus	Long stretches of NNNs (6.73% of overall sequence). NSP11 without BLAST coverage.	alert	B.3	L	3
hCoV-19/Wales/PHWC-2BB77/2020	EPI_ISL_445814	2020-03-28	Europe / United Kingdom / Wales	Human	Original	Dry swab		Illumina	Mapping consensus	Long stretches of NNNs (9.82% of overall sequence).	alert	B.3	L	3
hCoV-19/Wales/PHWC-2C98B/2020	EPI_ISL_445928	2020-03-31	Europe / United Kingdom / Wales	Human	Original	Dry swab		Illumina	Mapping consensus	Stretches of NNNs (3.64% of overall sequence). NSP11 without BLAST coverage.	warn	B.3	L	3
hCoV-19/Wales/PHWC-2C9A9/2020	EPI_ISL_445929	2020-04-01	Europe / United Kingdom / Wales	Human	Original	Dry swab		Illumina	Mapping consensus	Long stretches of NNNs (8.95% of overall sequence). Insertion of 1 nucleotide(s) found at refpos 21101 (FRAMESHIFT). NSP11 without BLAST coverage.	alert	B.3	L	3
hCoV-19/Wales/PHWC-2CA1F/2020	EPI_ISL_445935	2020-04-01	Europe / United Kingdom / Wales	Human	Original	Dry swab		Illumina	Mapping consensus	[X] Long stretches of NNNs (11.84% of overall sequence).	alert	B.3	L	3
hCoV-19/Austria/CeMM0043/2020	EPI_ISL_437931	2020-03-09	Europe / Austria / Ischgl	Human	Original	Oropharyngeal swab		Illumina NovaSeq	bwa			B.3	L	3
hCoV-19/Austria/CeMM0097/2020	EPI_ISL_437958	2020-03-23	Europe / Austria / Bad Gastein	Human	Original	Oropharyngeal swab		Illumina NovaSeq	bwa			B	L	3
hCoV-19/Austria/CeMM0114/2020	EPI_ISL_437972	2020-03-18	Europe / Austria / St. Anton	Human	Original	Oropharyngeal swab		Illumina NovaSeq	bwa			B.3	O	3
hCoV-19/Scotland/CVR3028/2020	EPI_ISL_439018	2020-04-23	Europe / United Kingdom / Scotland	Human	Original			ILLUMINA		[I] Gap of 3 nucleotides when compared to the reference sequence.	info	B	L	3
hCoV-19/Scotland/CVR314/2020	EPI_ISL_439045	2020-03-21	Europe / United Kingdom / Scotland	Human	Original			ILLUMINA		[I] Gap of 3 nucleotides when compared to the reference sequence.	info	B	L	3
hCoV-19/Scotland/CVR339/2020	EPI_ISL_439057	2020-03-20	Europe / United Kingdom / Scotland	Human	Original			ILLUMINA		[I] Gap of 3 nucleotides when compared to the reference sequence.	info	B.10	L	3
hCoV-19/Scotland/CVR385/2020	EPI_ISL_439069	2020-03-23	Europe / United Kingdom / Scotland	Human	Original			ILLUMINA		[W] Stretches of NNNs (2.79% of overall sequence).	warn	B	L	3
hCoV-19/Scotland/CVR388/2020	EPI_ISL_439070	2020-03-22	Europe / United Kingdom / Scotland	Human	Original			ILLUMINA		[I] Gap of 3 nucleotides when compared to the reference sequence.	info	B.16	L	3
hCoV-19/Scotland/CVR390/2020	EPI_ISL_439071	2020-03-23	Europe / United Kingdom / Scotland	Human	Original			ILLUMINA		[W] Stretches of NNNs (1.60% of overall sequence).	warn	B	L	3
hCoV-19/Scotland/CVR402/2020	EPI_ISL_439075	2020-03-22	Europe / United Kingdom / Scotland	Human	Original			ILLUMINA		[W] Stretches of NNNs (1.64% of overall sequence).	warn	B.2	V	3
hCoV-19/England/CAMB-734EE/2020	EPI_ISL_440007	2020-03-21	Europe / United Kingdom / England	Human	Original			Illumina NovaSeq		Gap of 3 nucleotides when compared to the reference sequence.	info	B.21	L	3
hCoV-19/England/BRIS-122201/2020	EPI_ISL_440018	2020-03-22	Europe / United Kingdom / England	Human	Original			Illumina NovaSeq				B.3	L	3
hCoV-19/England/BRIS-1220E9/2020	EPI_ISL_440054	2020-03-21	Europe / United Kingdom / England	Human	Original			Illumina NovaSeq		Gap of 3 nucleotides when compared to the reference sequence.	info	B	L	3
hCoV-19/England/BRIS-122140/2020	EPI_ISL_440065	2020-03-22	Europe / United Kingdom / England	Human	Original			Illumina NovaSeq				B.3	L	3
hCoV-19/England/CAMB-72CF6/2020	EPI_ISL_440099	2020-03-22	Europe / United Kingdom / England	Human	Original			Illumina NovaSeq				B.3	L	3
hCoV-19/Northern Ireland/NIRE-101EF5/2020	EPI_ISL_441355	2020-03-23	Europe / United Kingdom / Northern Ireland	Human	Original			ILLUMINA		Gap of 3 nucleotides when compared to the reference sequence.	info	B	L	3
hCoV-19/Northern Ireland/NIRE-10201C/2020	EPI_ISL_441367	2020-03-23	Europe / United Kingdom / Northern Ireland	Human	Original			ILLUMINA				B.2.1	V	3
hCoV-19/Northern Ireland/NIRE-1020C1/2020	EPI_ISL_441378	2020-03-21	Europe / United Kingdom / Northern Ireland	Human	Original			ILLUMINA		Gap of 3 nucleotides when compared to the reference sequence.	info	B	L	3
hCoV-19/Northern Ireland/NIRE-10210A/2020	EPI_ISL_441382	2020-03-20	Europe / United Kingdom / Northern Ireland	Human	Original			ILLUMINA		Gap of 3 nucleotides when compared to the reference sequence.	info	B.10	L	3
hCoV-19/Northern Ireland/NIRE-102128/2020	EPI_ISL_441384	2020-03-21	Europe / United Kingdom / Northern Ireland	Human	Original			ILLUMINA		Long stretches of NNNs (5.21% of overall sequence). Gap of 2 nucleotide(s) found at refpos 1605 (FRAMESHIFT). NSP2 without BLAST coverage.	alert	B.10	L	3
hCoV-19/Northern Ireland/NIRE-102191/2020	EPI_ISL_441387	2020-03-14	Europe / United Kingdom / Northern Ireland	Human	Original			ILLUMINA		Stretches of NNNs (3.08% of overall sequence). Gap of 3 nucleotides when compared to the reference sequence. NSP11 without BLAST coverage.	warn	B.10	L	3
hCoV-19/Northern Ireland/NIRE-102225/2020	EPI_ISL_441393	2020-03-11	Europe / United Kingdom / Northern Ireland	Human	Original			ILLUMINA		Stretches of NNNs (1.01% of overall sequence). Gap of 3 nucleotides when compared to the reference sequence.	warn	B	L	3
hCoV-19/England/BRIS-124ADA/2020	EPI_ISL_443815	2020-03-26	Europe / United Kingdom / England	Human	Original	unknown	unknown	ILLUMINA NovaSeq	unknown			B.3	L	3
hCoV-19/England/BRIS-124ACB/2020	EPI_ISL_443872	2020-03-26	Europe / United Kingdom / England	Human	Original	unknown	unknown	ILLUMINA NovaSeq	unknown			B.3	L	3
hCoV-19/England/BRIS-1252FF/2020	EPI_ISL_443947	2020-03-27	Europe / United Kingdom / England	Human	Original			ILLUMINA NovaSeq		[I] Gap of 3 nucleotides when compared to the reference sequence.	info	B	L	3
hCoV-19/England/BRIS-125DEF/2020	EPI_ISL_443956	2020-03-30	Europe / United Kingdom / England	Human	Original	unknown	unknown	ILLUMINA NovaSeq	unknown			B.3	L	3
hCoV-19/England/BRIS-125ACA/2020	EPI_ISL_443961	2020-03-30	Europe / United Kingdom / England	Human	Original			ILLUMINA NovaSeq		[I] Gap of 3 nucleotides when compared to the reference sequence.	info	B	L	3
hCoV-19/England/BRIS-124ABC/2020	EPI_ISL_443985	2020-03-26	Europe / United Kingdom / England	Human	Original	unknown	unknown	ILLUMINA NovaSeq	unknown			B.3	L	3
hCoV-19/Wales/PHWC-2EFB4/2020	EPI_ISL_446183	2020-04-04	Europe / United Kingdom / Wales	Human	Original	Dry swab		Illumina	Mapping consensus			B.3	L	3
hCoV-19/Wales/PHWC-2F0A1/2020	EPI_ISL_446196	2020-04-06	Europe / United Kingdom / Wales	Human	Original	Dry swab		Illumina	Mapping consensus	Stretches of NNNs (1.13% of overall sequence).	warn	B.3	L	3
hCoV-19/Spain/VC-FISABIO-549/2020	EPI_ISL_447491	2020-03-26	Europe / Spain / Comunitat Valenciana / Valencia	Human	Original			Illumina MiSeq	BWA/IVAR	[W] Stretches of NNNs (2.20% of overall sequence).	warn	A.5	S	3
hCoV-19/Spain/VC-FISABIO-311/2020	EPI_ISL_436406	2020-03-23	Europe / Spain / Comunitat Valenciana / Valencia / Pobla de farnals	Human	Original			Illumina MiSeq	BWA/IVAR	[W] Stretches of NNNs (1.64% of overall sequence).	warn	A.5	S	3
hCoV-19/Scotland/EDB3837/2020	EPI_ISL_439335	2020-04-30	Europe / United Kingdom / Scotland	Human	Original			OXFORD_NANOPORE				B	L	3
hCoV-19/England/SHEF-CA846/2020	EPI_ISL_442364	2020-04-09	Europe / United Kingdom / England	Human	Original			OXFORD_NANOPORE		[W] Stretches of NNNs (4.90% of overall sequence).	warn	B.2	V	3
hCoV-19/England/SHEF-CC45F/2020	EPI_ISL_442410	2020-04-02	Europe / United Kingdom / England	Human	Original			OXFORD_NANOPORE		[W] Stretches of NNNs (3.06% of overall sequence).	warn	B.2	V	3
hCoV-19/England/SHEF-CEC19/2020	EPI_ISL_442448	2020-04-09	Europe / United Kingdom / England	Human	Original			OXFORD_NANOPORE				B.3	L	3
hCoV-19/England/SHEF-CFAB4/2020	EPI_ISL_442459	2020-03-26	Europe / United Kingdom / England	Human	Original			OXFORD_NANOPORE		[W] Stretches of NNNs (1.20% of overall sequence).	warn	B.2	V	3
hCoV-19/England/SHEF-D0115/2020	EPI_ISL_442465	2020-03-25	Europe / United Kingdom / England	Human	Original			OXFORD_NANOPORE		[X] Long stretches of NNNs (7.34% of overall sequence).	alert	B.3	L	3
hCoV-19/England/SHEF-D1E68/2020	EPI_ISL_442499	2020-03-25	Europe / United Kingdom / England	Human	Original			OXFORD_NANOPORE		[W] Stretches of NNNs (2.10% of overall sequence).	warn	B.2	V	3
hCoV-19/England/BRIS-125B8B/2020	EPI_ISL_443689	2020-03-30	Europe / United Kingdom / England	Human	Original	unknown	unknown	ILLUMINA NovaSeq	unknown	[W] Stretches of NNNs (2.85% of overall sequence).	warn	B.3	L	3
hCoV-19/England/BRIS-1247E2/2020	EPI_ISL_443741	2020-03-25	Europe / United Kingdom / England	Human	Original	unknown	unknown	ILLUMINA NovaSeq	unknown	Gap of 3 nucleotides when compared to the reference sequence.	info	B	L	3
hCoV-19/England/BRIS-124DE0/2020	EPI_ISL_443764	2020-03-26	Europe / United Kingdom / England	Human	Original			ILLUMINA NovaSeq		[I] Gap of 3 nucleotides when compared to the reference sequence.	info	B	L	3
hCoV-19/Belgium/ULG-0184/2020	EPI_ISL_447127	2020-03-23	Europe / Belgium / Liege	Human	Original			Nanopore MinION	Artic network			B.3	L	3
hCoV-19/Belgium/ULG-10146/2020	EPI_ISL_447138	2020-04-17	Europe / Belgium / Liege	Human	Original			Nanopore MinION	Artic network			B.3	L	3
hCoV-19/Austria/CeMM0191/2020	EPI_ISL_438032	2020-03-13	Europe / Austria / Styria	Human	Original	Nasopharyngeal swab		Illumina NovaSeq	bwa			B	L	3
hCoV-19/Scotland/EDB3899/2020	EPI_ISL_439361	2020-05-01	Europe / United Kingdom / Scotland	Human	Original			OXFORD_NANOPORE				B	L	3
hCoV-19/England/CAMB-774DB/2020	EPI_ISL_439467	2020-03-30	Europe / United Kingdom / England	Human	Original			Illumina NovaSeq		[W] Stretches of NNNs (3.61% of overall sequence).	warn	B.2.1	O	3
hCoV-19/England/CAMB-735AF/2020	EPI_ISL_440164	2020-03-20	Europe / United Kingdom / England	Human	Original			Illumina NovaSeq				B.2	O	3
hCoV-19/England/CAMB-732F3/2020	EPI_ISL_440301	2020-03-21	Europe / United Kingdom / England	Human	Original			Illumina NovaSeq				B.3	L	3
hCoV-19/England/CAMB-7427A/2020	EPI_ISL_440362	2020-03-20	Europe / United Kingdom / England	Human	Original			Illumina NovaSeq		[W] Stretches of NNNs (1.29% of overall sequence).	warn	B.3	L	3
hCoV-19/England/CAMB-75130/2020	EPI_ISL_440400	2020-03-16	Europe / United Kingdom / England	Human	Original			Illumina NovaSeq				B.3	L	3
hCoV-19/England/CAMB-7526A/2020	EPI_ISL_440411	2020-03-12	Europe / United Kingdom / England	Human	Original			Illumina NovaSeq				B.3	L	3
hCoV-19/England/CAMB-756C8/2020	EPI_ISL_440426	2020-03-14	Europe / United Kingdom / England	Human	Original			Illumina NovaSeq				B.3	L	3
hCoV-19/England/CAMB-75015/2020	EPI_ISL_440438	2020-03-16	Europe / United Kingdom / England	Human	Original			Illumina NovaSeq				B.3	L	3
hCoV-19/England/CAMB-75701/2020	EPI_ISL_440447	2020-03-12	Europe / United Kingdom / England	Human	Original			Illumina MiSeq		Long stretches of NNNs (7.13% of overall sequence). NSP11 without BLAST coverage.	alert	B.3	L	3
hCoV-19/England/CAMB-7572F/2020	EPI_ISL_440449	2020-03-12	Europe / United Kingdom / England	Human	Original			Illumina MiSeq		Long stretches of NNNs (6.67% of overall sequence). NSP11 without BLAST coverage.	alert	B.3	L	3
hCoV-19/England/CAMB-7577A/2020	EPI_ISL_440454	2020-03-15	Europe / United Kingdom / England	Human	Original			Illumina MiSeq		Long stretches of NNNs (6.08% of overall sequence). NSP11 without BLAST coverage.	alert	B.3	L	3
hCoV-19/England/CAMB-84A51/2020	EPI_ISL_440478	2020-03-10	Europe / United Kingdom / England	Human	Original			Illumina MiSeq		[W] Stretches of NNNs (1.56% of overall sequence). Gap of 3 nucleotides when compared to the reference sequence.	warn	B	L	3
hCoV-19/England/NOTT-110206/2020	EPI_ISL_441483	2020-04-10	Europe / United Kingdom / England	Human	Original			OXFORD_NANOPORE		Stretches of NNNs (4.21% of overall sequence). Gap of 3 nucleotides when compared to the reference sequence.	warn	B	L	3
hCoV-19/England/NOTT-110312/2020	EPI_ISL_441499	2020-04-11	Europe / United Kingdom / England	Human	Original			OXFORD_NANOPORE		Stretches of NNNs (4.24% of overall sequence).	warn	B.3	L	3
hCoV-19/England/CAMB-7DB1C/2020	EPI_ISL_441767	2020-04-07	Europe / United Kingdom / England	Human	Original			Illumina NovaSeq		[I] Gap of 3 nucleotides when compared to the reference sequence.	info	B	L	3
hCoV-19/England/CAMB-80C40/2020	EPI_ISL_442915	2020-04-10	Europe / United Kingdom / England	Human	Original			Illumina NovaSeq		[I] Gap of 3 nucleotides when compared to the reference sequence.	info	B	L	3
hCoV-19/Wales/PHWC-3222D/2020	EPI_ISL_446619	2020-04-09	Europe / United Kingdom / Wales	Human	Original	Dry swab		Illumina	Mapping consensus	Stretches of NNNs (2.49% of overall sequence).	warn	B.3	L	3
hCoV-19/Scotland/CVR756/2020	EPI_ISL_439103	2020-03-26	Europe / United Kingdom / Scotland	Human	Original			ILLUMINA		[I] Gap of 3 nucleotides when compared to the reference sequence.	info	B.16	L	3
hCoV-19/Scotland/CVR817/2020	EPI_ISL_439117	2020-03-27	Europe / United Kingdom / Scotland	Human	Original			ILLUMINA		[I] Gap of 3 nucleotides when compared to the reference sequence.	info	B	L	3
hCoV-19/Scotland/CVR828/2020	EPI_ISL_439119	2020-03-27	Europe / United Kingdom / Scotland	Human	Original			ILLUMINA		[W] Stretches of NNNs (2.52% of overall sequence).	warn	B.10	L	3
hCoV-19/Scotland/EDB2137/2020	EPI_ISL_439167	2020-04-20	Europe / United Kingdom / Scotland	Human	Original			OXFORD_NANOPORE				B	L	3
hCoV-19/Scotland/EDB3600/2020	EPI_ISL_439297	2020-04-27	Europe / United Kingdom / Scotland	Human	Original			OXFORD_NANOPORE				B	L	3
hCoV-19/England/BRIS-121DA7/2020	EPI_ISL_440106	2020-03-20	Europe / United Kingdom / England	Human	Original			Illumina NovaSeq		[I] Gap of 3 nucleotides when compared to the reference sequence.	info	B.21	L	3
hCoV-19/England/BRIS-121B34/2020	EPI_ISL_440194	2020-03-18	Europe / United Kingdom / England	Human	Original			Illumina NovaSeq		[I] Gap of 3 nucleotides when compared to the reference sequence.	info	B	L	3
hCoV-19/England/CAMB-72F93/2020	EPI_ISL_440263	2020-03-22	Europe / United Kingdom / England	Human	Original			Illumina NovaSeq		Stretches of NNNs (2.79% of overall sequence). Gap of 3 nucleotides when compared to the reference sequence.	warn	B	L	3
hCoV-19/England/BRIS-121A64/2020	EPI_ISL_440269	2020-03-13	Europe / United Kingdom / England	Human	Original			Illumina NovaSeq		Gap of 3 nucleotides when compared to the reference sequence.	info	B.10	L	3
hCoV-19/England/BRIS-12192B/2020	EPI_ISL_440275	2020-03-14	Europe / United Kingdom / England	Human	Original			Illumina NovaSeq				B.2	V	3
hCoV-19/England/CAMB-7326C/2020	EPI_ISL_440278	2020-03-21	Europe / United Kingdom / England	Human	Original			Illumina NovaSeq		Gap of 3 nucleotides when compared to the reference sequence.	info	B	L	3
hCoV-19/England/CAMB-7318D/2020	EPI_ISL_440283	2020-03-22	Europe / United Kingdom / England	Human	Original			Illumina NovaSeq				B.3	L	3
hCoV-19/Northern Ireland/NIRE-FB457/2020	EPI_ISL_441425	2020-03-16	Europe / United Kingdom / Northern Ireland	Human	Original			ILLUMINA		Gap of 3 nucleotides when compared to the reference sequence.	info	B.10	L	3
hCoV-19/England/CAMB-7F260/2020	EPI_ISL_442841	2020-04-08	Europe / United Kingdom / England	Human	Original			Illumina NovaSeq		[I] Gap of 3 nucleotides when compared to the reference sequence.	info	B.21	L	3
hCoV-19/Wales/PHWC-2F223/2020	EPI_ISL_446220	2020-04-06	Europe / United Kingdom / Wales	Human	Original	Dry swab		Illumina	Mapping consensus			B.3	L	3
hCoV-19/Wales/PHWC-307E4/2020	EPI_ISL_446282	2020-04-08	Europe / United Kingdom / Wales	Human	Original	Dry swab		Illumina	Mapping consensus			B.3	L	3
hCoV-19/Wales/PHWC-30F91/2020	EPI_ISL_446387	2020-04-09	Europe / United Kingdom / Wales	Human	Original	Dry swab		Illumina	Mapping consensus	Stretches of NNNs (2.60% of overall sequence).	warn	B.3	L	3
hCoV-19/Wales/PHWC-30FA0/2020	EPI_ISL_446388	2020-04-09	Europe / United Kingdom / Wales	Human	Original	Dry swab		Illumina	Mapping consensus			B.3	L	3
hCoV-19/Wales/PHWC-30FFB/2020	EPI_ISL_446392	2020-04-09	Europe / United Kingdom / Wales	Human	Original	Dry swab		Illumina	Mapping consensus	Stretches of NNNs (2.57% of overall sequence).	warn	B.3	L	3
hCoV-19/Wales/PHWC-31006/2020	EPI_ISL_446393	2020-04-10	Europe / United Kingdom / Wales	Human	Original	Dry swab		Illumina	Mapping consensus	Stretches of NNNs (1.22% of overall sequence).	warn	B.3	L	3
hCoV-19/Wales/PHWC-3108E/2020	EPI_ISL_446399	2020-04-10	Europe / United Kingdom / Wales	Human	Original	Dry swab		Illumina	Mapping consensus	Long stretches of NNNs (12.58% of overall sequence).	alert	B.1	G	3
hCoV-19/Germany/HE-FFM5/2020	EPI_ISL_447611	2020-02-01	Europe / Germany / Frankfurt	Human	Original			Illumina	bwa v. 0.7.17; Geneious prime v. 9.1			B.3	L	3
hCoV-19/Austria/Graz-MUG1/2020	EPI_ISL_437197	2020-03-24	Europe / Austria / Styria	Human	Original	pharynx swab	primary patient sample	Ion Torrent				B.1	O	3
hCoV-19/Austria/Graz-MUG2/2020	EPI_ISL_437198	2020-03-27	Europe / Austria / Styria	Human	Original	lung swab	primary patient sample	Ion Torrent				B.1	O	3
hCoV-19/Germany/BY-MVP-0080/2020	EPI_ISL_437274	2020-03-30	Europe / Germany / Bavaria / Munich	Human	Original	endotracheal aspirate (ETA)		Illumina Hiseq 1500	ARTIC V3 amplicons, Nextera XT library, bwa v0.7.17, iVar v1.2.2			B.3	L	3
hCoV-19/Germany/BY-MVP-0081/2020	EPI_ISL_437275	2020-03-30	Europe / Germany / Bavaria / Munich	Human	Original	endotracheal aspirate (ETA)		Illumina Hiseq 1500	ARTIC V3 amplicons, Nextera XT library, bwa v0.7.17, iVar v1.2.2			B.3	L	3
hCoV-19/England/CAMB-75F81/2020	EPI_ISL_438410	2020-03-29	Europe / United Kingdom / England	Human	Original			Illumina NovaSeq		Stretches of NNNs (2.77% of overall sequence).	warn	B.2	O	3
hCoV-19/England/CAMB-759DE/2020	EPI_ISL_438489	2020-03-31	Europe / United Kingdom / England	Human	Original			Illumina NovaSeq		[I] Gap of 3 nucleotides when compared to the reference sequence.	info	B	L	3
hCoV-19/England/LIVE-995D0/2020	EPI_ISL_439739	2020-04-08	Europe / United Kingdom / England	Human	Original			OXFORD_NANOPORE		Stretches of NNNs (4.26% of overall sequence). Gap of 3 nucleotides when compared to the reference sequence.	warn	B	L	3
hCoV-19/England/BRIS-122C21/2020	EPI_ISL_440730	2020-04-02	Europe / United Kingdom / England	Human	Original			Illumina NovaSeq		Gap of 3 nucleotides when compared to the reference sequence.	info	B	L	3
hCoV-19/England/LOND-D54DB/2020	EPI_ISL_444227	2020-04-14	Europe / United Kingdom / England	Human	Original			Oxford Nanopore				B.3	L	3
hCoV-19/England/BIRM-5E883/2020	EPI_ISL_444309	2020-03-23	Europe / United Kingdom / England	Human	Original			Oxford Nanopore		Long stretches of NNNs (5.98% of overall sequence). Gap of 3 nucleotides when compared to the reference sequence.	alert	B	L	3
hCoV-19/Wales/PHWC-2A39E/2020	EPI_ISL_445561	2020-04-05	Europe / United Kingdom / Wales	Human	Original	Dry swab		Illumina	Mapping consensus	Stretches of NNNs (1.36% of overall sequence).	warn	B.2	V	3
hCoV-19/Wales/PHWC-2A5D4/2020	EPI_ISL_445591	2020-04-06	Europe / United Kingdom / Wales	Human	Original	Dry swab		Illumina	Mapping consensus			B.3	L	3
hCoV-19/Wales/PHWC-2B430/2020	EPI_ISL_445710	2020-04-12	Europe / United Kingdom / Wales	Human	Original	Dry swab		Illumina	Mapping consensus	Stretches of NNNs (4.06% of overall sequence). NSP11 without BLAST coverage.	warn	B.3	L	3
hCoV-19/France/IDF-10029DT/2020	EPI_ISL_447669	2020-03-01	Europe / France	Human	Original			Illumina	BWA-MEM v. 0.7.17			B.1	O	3
hCoV-19/Austria/Graz-MUG5/2020	EPI_ISL_437201	2020-04-02	Europe / Austria / Styria	Human	Original	nose swab	primary patient sample	Ion Torrent				B.1	O	3
hCoV-19/Germany/BY-MVP-0046/2020	EPI_ISL_437245	2020-03-11	Europe / Germany / Bavaria / Munich	Human	Original	Nasopharyngeal swab		Illumina Hiseq 1500	ARTIC V3 amplicons, Nextera XT library, bwa v0.7.17, iVar v1.2.2			B.3	L	3
hCoV-19/England/CAMB-777F0/2020	EPI_ISL_438514	2020-04-01	Europe / United Kingdom / England	Human	Original			Illumina NovaSeq		Gap of 3 nucleotides when compared to the reference sequence.	info	B	L	3
hCoV-19/England/CAMB-72616/2020	EPI_ISL_439533	2020-03-23	Europe / United Kingdom / England	Human	Original			Illumina NovaSeq		Gap of 3 nucleotides when compared to the reference sequence.	info	B	L	3
hCoV-19/England/LIVE-99F1E/2020	EPI_ISL_439829	2020-04-13	Europe / United Kingdom / England	Human	Original			OXFORD_NANOPORE		Stretches of NNNs (2.79% of overall sequence). Gap of 3 nucleotides when compared to the reference sequence.	warn	B.16	L	3
hCoV-19/England/LIVE-99F2D/2020	EPI_ISL_439830	2020-04-13	Europe / United Kingdom / England	Human	Original			OXFORD_NANOPORE		Stretches of NNNs (4.66% of overall sequence). Gap of 3 nucleotides when compared to the reference sequence.	warn	B.16	L	3
hCoV-19/England/CAMB-72AB0/2020	EPI_ISL_439865	2020-03-22	Europe / United Kingdom / England	Human	Original			Illumina NovaSeq		[I] Gap of 3 nucleotides when compared to the reference sequence.	info	B	L	3
hCoV-19/England/CAMB-72ACF/2020	EPI_ISL_439871	2020-03-22	Europe / United Kingdom / England	Human	Original			Illumina NovaSeq		[W] Stretches of NNNs (1.25% of overall sequence).	warn	B	L	3
hCoV-19/England/CAMB-84A7F/2020	EPI_ISL_440505	2020-03-10	Europe / United Kingdom / England	Human	Original			Illumina MiSeq		[W] Stretches of NNNs (1.32% of overall sequence). Gap of 3 nucleotides when compared to the reference sequence.	warn	B	L	3
hCoV-19/England/CAMB-84C6A/2020	EPI_ISL_440511	2020-03-12	Europe / United Kingdom / England	Human	Original			Illumina MiSeq		[I] Gap of 3 nucleotides when compared to the reference sequence.	info	B	L	3
hCoV-19/England/CAMB-847F0/2020	EPI_ISL_440524	2020-03-04	Europe / United Kingdom / England	Human	Original			Illumina MiSeq		[X] Long stretches of NNNs (7.02% of overall sequence).	alert	B	L	3
hCoV-19/England/CAMB-84AAC/2020	EPI_ISL_440545	2020-03-10	Europe / United Kingdom / England	Human	Original			Illumina MiSeq		[W] Stretches of NNNs (4.18% of overall sequence).	warn	B	L	3
hCoV-19/England/CAMB-84C3D/2020	EPI_ISL_440547	2020-03-11	Europe / United Kingdom / England	Human	Original			Illumina MiSeq		[I] Gap of 3 nucleotides when compared to the reference sequence.	info	B	L	3
hCoV-19/England/CAMB-77BC7/2020	EPI_ISL_440832	2020-04-01	Europe / United Kingdom / England	Human	Original			Illumina NovaSeq				B.3	L	3
hCoV-19/England/LIVE-9A28D/2020	EPI_ISL_440852	2020-04-17	Europe / United Kingdom / England	Human	Original			OXFORD_NANOPORE		Long stretches of NNNs (7.40% of overall sequence).	alert	B.3	O	3
hCoV-19/England/LIVE-9B8B7/2020	EPI_ISL_440883	2020-04-20	Europe / United Kingdom / England	Human	Original			OXFORD_NANOPORE		Gap of 3 nucleotides when compared to the reference sequence.	info	B.16	L	3
hCoV-19/Wales/PHWC-2ABE1/2020	EPI_ISL_445678	2020-04-05	Europe / United Kingdom / Wales	Human	Original	Dry swab		Illumina	Mapping consensus			B.3	L	3
hCoV-19/Wales/PHWC-2B37F/2020	EPI_ISL_445699	2020-04-11	Europe / United Kingdom / Wales	Human	Original	Dry swab		Illumina	Mapping consensus	Stretches of NNNs (2.36% of overall sequence).	warn	B.3	L	3
hCoV-19/Wales/PHWC-32BC8/2020	EPI_ISL_446662	2020-04-15	Europe / United Kingdom / Wales	Human	Original	Dry swab		Illumina	Mapping consensus	Stretches of NNNs (2.45% of overall sequence).	warn	B.3	L	3
hCoV-19/Wales/PHWC-32BF5/2020	EPI_ISL_446664	2020-04-15	Europe / United Kingdom / Wales	Human	Original	Dry swab		Illumina	Mapping consensus	Stretches of NNNs (1.89% of overall sequence).	warn	B.3	L	3
hCoV-19/Denmark/ALAB-SSI-691/2020	EPI_ISL_437041	2020-03-27	Europe / Denmark	Human	Original			Nanopore MinION	Artic Network	[I] Gap of 3 nucleotides when compared to the reference sequence.	info	B	L	3
hCoV-19/England/CAMB-76621/2020	EPI_ISL_438356	2020-03-29	Europe / United Kingdom / England	Human	Original			Illumina NovaSeq				B.3	L	3
hCoV-19/England/CAMB-75A62/2020	EPI_ISL_438373	2020-03-29	Europe / United Kingdom / England	Human	Original			Illumina NovaSeq		[X] Long stretches of NNNs (5.66% of overall sequence).	alert	B.2	O	3
hCoV-19/England/CAMB-76B5F/2020	EPI_ISL_438381	2020-03-31	Europe / United Kingdom / England	Human	Original			Illumina NovaSeq				B.3	O	3
hCoV-19/England/CAMB-7224F/2020	EPI_ISL_439603	2020-03-28	Europe / United Kingdom / England	Human	Original			Illumina NovaSeq		[W] Stretches of NNNs (1.16% of overall sequence).	warn	B	L	3
hCoV-19/England/CAMB-726BC/2020	EPI_ISL_439609	2020-03-23	Europe / United Kingdom / England	Human	Original			Illumina NovaSeq		Gap of 3 nucleotides when compared to the reference sequence.	info	B	L	3
hCoV-19/England/LIVE-98F3D/2020	EPI_ISL_439674	2020-04-07	Europe / United Kingdom / England	Human	Original			OXFORD_NANOPORE		Long stretches of NNNs (5.68% of overall sequence). NS7b without BLAST coverage.	alert	B.18	L	3
hCoV-19/England/CAMB-79D38/2020	EPI_ISL_440615	2020-04-02	Europe / United Kingdom / England	Human	Original			Illumina NovaSeq		Gap of 3 nucleotides when compared to the reference sequence.	info	B	L	3
hCoV-19/England/BRIS-122DB5/2020	EPI_ISL_440649	2020-04-03	Europe / United Kingdom / England	Human	Original			Illumina NovaSeq		[I] Gap of 3 nucleotides when compared to the reference sequence.	info	B	L	3
hCoV-19/England/BRIS-122C9A/2020	EPI_ISL_440678	2020-04-01	Europe / United Kingdom / England	Human	Original			Illumina NovaSeq		[W] Stretches of NNNs (2.56% of overall sequence). Gap of 3 nucleotides when compared to the reference sequence.	warn	B	L	3
hCoV-19/England/SHEF-C22B9/2020	EPI_ISL_441925	2020-04-09	Europe / United Kingdom / England	Human	Original			OXFORD_NANOPORE		[W] Stretches of NNNs (3.95% of overall sequence).	warn	B.3	L	3
hCoV-19/England/SHEF-C482E/2020	EPI_ISL_441964	2020-03-26	Europe / United Kingdom / England	Human	Original			OXFORD_NANOPORE		[W] Stretches of NNNs (1.22% of overall sequence).	warn	B.3	L	3
hCoV-19/England/SHEF-C691A/2020	EPI_ISL_441995	2020-04-02	Europe / United Kingdom / England	Human	Original			OXFORD_NANOPORE		[W] Stretches of NNNs (1.20% of overall sequence). Gap of 3 nucleotides when compared to the reference sequence.	warn	B	L	3
hCoV-19/Wales/PHWC-28CFF/2020	EPI_ISL_445430	2020-04-02	Europe / United Kingdom / Wales	Human	Original	Dry swab		Illumina	Mapping consensus	[W] Stretches of NNNs (1.36% of overall sequence).	warn	B.3	L	3
hCoV-19/Wales/PHWC-28E80/2020	EPI_ISL_445452	2020-04-03	Europe / United Kingdom / Wales	Human	Original	Dry swab		Illumina	Mapping consensus			B.3	O	3
hCoV-19/Wales/PHWC-292FC/2020	EPI_ISL_445507	2020-04-03	Europe / United Kingdom / Wales	Human	Original	Dry swab		Illumina	Mapping consensus			B.3	L	3
hCoV-19/Wales/PHWC-340B8/2020	EPI_ISL_446867	2020-04-20	Europe / United Kingdom / Wales	Human	Original	Dry swab		Illumina	Mapping consensus	Stretches of NNNs (1.04% of overall sequence).	warn	B.3	L	3
hCoV-19/Scotland/CVR2860/2020	EPI_ISL_448200	2020-04-21	Europe / United Kingdom / Scotland	Human	Original			Illumina		Gap of 3 nucleotides when compared to the reference sequence.	info	B.16	L	3
hCoV-19/England/LIVE-9C081/2020	EPI_ISL_449504	2020-03-31	Europe / United Kingdom / England	Human	Original			Illumina		Stretches of NNNs (3.64% of overall sequence). Gap of 3 nucleotides when compared to the reference sequence.	warn	B.16	L	3
hCoV-19/England/LIVE-9C0FA/2020	EPI_ISL_449510	2020-03-31	Europe / United Kingdom / England	Human	Original			Illumina		[X] Long stretches of NNNs (7.23% of overall sequence).	alert	B	L	3
hCoV-19/England/LIVE-9C3E2/2020	EPI_ISL_449535	2020-03-29	Europe / United Kingdom / England	Human	Original			Illumina		[X] Long stretches of NNNs (8.83% of overall sequence).	alert	B	L	3
hCoV-19/England/LIVE-9C7C8/2020	EPI_ISL_449579	2020-04-01	Europe / United Kingdom / England	Human	Original			Illumina		[W] Stretches of NNNs (4.18% of overall sequence).	warn	B	L	3
hCoV-19/England/LIVE-9CFA2/2020	EPI_ISL_449598	2020-04-05	Europe / United Kingdom / England	Human	Original			Illumina		[X] Long stretches of NNNs (8.21% of overall sequence).	alert	B	L	3
hCoV-19/Switzerland/BS-ETHZ-101153/2020	EPI_ISL_451820	2020-03-31	Europe / Switzerland / Basel-Stadt	Human	Original	Oro-pharyngeal swab		Illumina MiSeq	V-pipe	Long stretches of NNNs (13.96% of overall sequence). %UniqueMutations 0.08%.	alert	B	O	3
hCoV-19/Switzerland/BE-ETHZ-110463/2020	EPI_ISL_451881	2020-04-07	Europe / Switzerland / Bern	Human	Original	Oro-pharyngeal swab		Illumina MiSeq	V-pipe	Long stretches of NNNs (25.34% of overall sequence).	alert	B.1	GH	3
hCoV-19/Spain/AN-IBV-002032/2020	EPI_ISL_452390	2020-03-17	Europe / Spain / Andalucia / Antequera	Human	Original			Illumina MiSeq	BWA/IVAR	Stretches of NNNs (2.43% of overall sequence). Insertion of 1 nucleotide(s) found at refpos 25137 (FRAMESHIFT). Insertion of 1 nucleotides when compared to the reference sequence. Gap of 3 nucleotides when compared to the reference sequence. NSP11 without BLAST coverage.	warn	B.2	O	3
hCoV-19/England/SHEF-C9AD8/2020	EPI_ISL_453734	2020-05-03	Europe / United Kingdom / England	Human	Original	unknown		OXFORD_NANOPORE	unknown	[W] Stretches of NNNs (4.51% of overall sequence).	warn	B	L	3
hCoV-19/Northern Ireland/NIRE-FADB7/2020	EPI_ISL_448919	2020-03-26	Europe / United Kingdom / Northern Ireland	Human	Original			Illumina		Long stretches of NNNs (6.42% of overall sequence). NSP11 without BLAST coverage.	alert	B.3	O	3
hCoV-19/England/LIVE-9ADE6/2020	EPI_ISL_449398	2020-03-29	Europe / United Kingdom / England	Human	Original			Illumina		Long stretches of NNNs (9.73% of overall sequence). NS7b without BLAST coverage.	alert	B.3	L	3
hCoV-19/England/LOND-D5277/2020	EPI_ISL_449695	2020-04-15	Europe / United Kingdom / England	Human	Original			Oxford Nanopore		Stretches of NNNs (1.13% of overall sequence).	warn	B.1	G	3
hCoV-19/Switzerland/GR-ETHZ-100088/2020	EPI_ISL_451680	2020-03-13	Europe / Switzerland / Graubunden	Human	Original	Oro-pharyngeal swab		Illumina MiSeq	V-pipe			B.2	O	3
hCoV-19/Germany/NW-HHU-54/2020	EPI_ISL_452180	2020-03-20	Europe / Germany / North Rhine Westphalia / Duesseldorf	Human	Original	Oropharyngeal swab		Nanopore MinION	ARTIC Protocol	Stretches of NNNs (2.63% of overall sequence).	warn	B.2	O	3
hCoV-19/England/LIVE-9EEC1/2020	EPI_ISL_453406	2020-04-09	Europe / United Kingdom / England	Human	Original	unknown		ILLUMINA	unknown	[W] Stretches of NNNs (4.57% of overall sequence).	warn	B.16	L	3
hCoV-19/Northern Ireland/NIRE-101E13/2020	EPI_ISL_453465	2020-03-24	Europe / United Kingdom / Northern Ireland	Human	Original	unknown		ILLUMINA	unknown	Gap of 3 nucleotides when compared to the reference sequence.	info	B	L	3
hCoV-19/Northern Ireland/NIRE-101EB9/2020	EPI_ISL_453474	2020-03-23	Europe / United Kingdom / Northern Ireland	Human	Original	unknown		ILLUMINA	unknown	Gap of 3 nucleotides when compared to the reference sequence.	info	B	O	3
hCoV-19/Northern Ireland/NIRE-101FC5/2020	EPI_ISL_453483	2020-03-23	Europe / United Kingdom / Northern Ireland	Human	Original	unknown		ILLUMINA	unknown	Gap of 3 nucleotides when compared to the reference sequence.	info	B.10	L	3
hCoV-19/Portugal/PT0436/2020	EPI_ISL_454160	2020-03-21	Europe / Portugal	Human	Original			Illumina NextSeq 550	INSaFLU	[X] Long stretches of NNNs (6.72% of overall sequence).	alert	B.1.1	L	3
hCoV-19/Netherlands/Utrecht_10007/2020	EPI_ISL_454756	2020-03-05	Europe / Netherlands / Utrecht	Human	Original			Illumina Nextseq		[I] Gap of 3 nucleotides when compared to the reference sequence.	info	B	L	3
hCoV-19/Netherlands/Utrecht_10019/2020	EPI_ISL_454768	2020-01-01	Europe / Netherlands / Utrecht	Human	Original			Illumina Nextseq		[I] Gap of 3 nucleotides when compared to the reference sequence.	info	B	L	3
hCoV-19/Netherlands/Utrecht_10036/2020	EPI_ISL_454785	2020-03-10	Europe / Netherlands / Utrecht	Human	Original			Illumina Nextseq		[I] Gap of 3 nucleotides when compared to the reference sequence.	info	B	L	3
hCoV-19/Netherlands/NoordBrabant_10045/2020	EPI_ISL_454794	2020-04-07	Europe / Netherlands / Utrecht	Human	Original			Illumina Nextseq		[I] Gap of 3 nucleotides when compared to the reference sequence.	info	B	L	3
hCoV-19/Netherlands/NA_333/2020	EPI_ISL_455138	2020-04-03	Europe / Netherlands	Human	Original			Nanopore	unknown	[X] Long stretches of NNNs (8.13% of overall sequence).	alert	B	O	3
hCoV-19/Netherlands/NA_370/2020	EPI_ISL_455173	2020-04-08	Europe / Netherlands	Human	Original			Nanopore	unknown	[I] Gap of 3 nucleotides when compared to the reference sequence.	info	B	L	3
hCoV-19/Scotland/CVR1624/2020	EPI_ISL_448121	2020-04-05	Europe / United Kingdom / Scotland	Human	Original			Oxford Nanopore		Gap of 3 nucleotides when compared to the reference sequence.	info	B.16	L	3
hCoV-19/Northern Ireland/NIRE-FB23F/2020	EPI_ISL_448952	2020-03-24	Europe / United Kingdom / Northern Ireland	Human	Original			Illumina		Stretches of NNNs (3.41% of overall sequence). Gap of 2 nucleotide(s) found at refpos 1605 (FRAMESHIFT). NSP11 without BLAST coverage. NSP2 without BLAST coverage.	warn	B.10	O	3
hCoV-19/Northern Ireland/NIRE-FB27B/2020	EPI_ISL_448956	2020-03-24	Europe / United Kingdom / Northern Ireland	Human	Original			Illumina				B.3	L	3
hCoV-19/England/NORW-E8156/2020	EPI_ISL_449114	2020-04-08	Europe / United Kingdom / England	Human	Original			Illumina		Long stretches of NNNs (25.00% of overall sequence). Gap of 1 nucleotide(s) found at refpos 23880 (FRAMESHIFT). %UniqueMutations 0.27%.	alert	B.1.1	O	3
hCoV-19/England/LIVE-9B116/2020	EPI_ISL_449412	2020-03-25	Europe / United Kingdom / England	Human	Original			Illumina		Long stretches of NNNs (5.71% of overall sequence). NS7b without BLAST coverage.	alert	B.2	V	3
hCoV-19/England/LIVE-9B32F/2020	EPI_ISL_449434	2020-03-26	Europe / United Kingdom / England	Human	Original			Illumina		Long stretches of NNNs (5.55% of overall sequence).	alert	B.3	L	3
hCoV-19/England/LIVE-9B40E/2020	EPI_ISL_449445	2020-04-02	Europe / United Kingdom / England	Human	Original			Illumina		[W] Stretches of NNNs (4.14% of overall sequence).	warn	B	L	3
hCoV-19/England/LIVE-9B50B/2020	EPI_ISL_449455	2020-04-02	Europe / United Kingdom / England	Human	Original			Illumina		[W] Stretches of NNNs (1.38% of overall sequence). Gap of 3 nucleotides when compared to the reference sequence.	warn	B.16	L	3
hCoV-19/Germany/HE-FFM5/2020	EPI_ISL_452221	2020-03-02	Europe / Germany / Frankfurt	Human	Caco-2	Respiratory swab		Illumina MiSeq	CLC Genomics Workbench 12, Geneious 10.2.4			B.3	L	3
hCoV-19/England/20109045704/2020	EPI_ISL_452257	2020-03-05	Europe / United Kingdom / England	Human	Original			Illumina NextSeq	PHE pipeline (BWA-SAMtools-Quasibam)	Gap of 3 nucleotides when compared to the reference sequence.	info	B	L	3
hCoV-19/England/201090782/2020	EPI_ISL_452258	2020-03-06	Europe / United Kingdom / England	Human	Original			Illumina NextSeq	PHE pipeline (BWA-SAMtools-Quasibam)	Stretches of NNNs (4.19% of overall sequence). Gap of 3 nucleotides when compared to the reference sequence.	warn	B	L	3
hCoV-19/Spain/PV-IBV-000758/2020	EPI_ISL_452733	2020-03-06	Europe / Spain / Basque Country / Vitoria	Human	Original			Illumina MiSeq	BWA/IVAR			A.5	S	3
hCoV-19/England/LIVE-9D7D6/2020	EPI_ISL_453234	2020-04-15	Europe / United Kingdom / England	Human	Original	unknown		ILLUMINA	unknown	Long stretches of NNNs (7.52% of overall sequence). NS7b without BLAST coverage.	alert	B.1.86	L	3
hCoV-19/England/LIVE-9D7E5/2020	EPI_ISL_453235	2020-04-15	Europe / United Kingdom / England	Human	Original	unknown		ILLUMINA	unknown	[X] Long stretches of NNNs (9.46% of overall sequence). NS7b is missing.	alert	B.1	L	3
hCoV-19/England/LIVE-9E18C/2020	EPI_ISL_453273	2020-04-03	Europe / United Kingdom / England	Human	Original	unknown		ILLUMINA	unknown	Stretches of NNNs (3.49% of overall sequence). Gap of 3 nucleotides when compared to the reference sequence.	warn	B	L	3
hCoV-19/England/LIVE-9E30E/2020	EPI_ISL_453287	2020-04-03	Europe / United Kingdom / England	Human	Original	unknown		ILLUMINA	unknown	[X] Long stretches of NNNs (9.75% of overall sequence).	alert	B	L	3
hCoV-19/England/NORT-2899A8/2020	EPI_ISL_453508	2020-04-02	Europe / United Kingdom / England	Human	Original	unknown		OXFORD_NANOPORE	unknown	Stretches of NNNs (1.80% of overall sequence).	warn	B.3	L	3
hCoV-19/England/NORW-E9340/2020	EPI_ISL_453593	2020-04-27	Europe / United Kingdom / England	Human	Original	unknown		ILLUMINA	unknown			B.3	O	3
hCoV-19/Croatia/1146_Split/2020	EPI_ISL_454581	2020-03-18	Europe / Croatia / Split	Human	Original	combined nasopharyngeal and oropharyngeal swab		Illumina Miniseq				B.1.1	O	3
hCoV-19/Sweden/20-50288/2020	EPI_ISL_454899	2020-03-10	Europe / Sweden / Stockholm	Human	Original			Ion Torrent S5 XL, Ion AmpliSeq SARS-CoV-2	Consensus extraction from NC_045512 using torrent suite variantCaller with fill from reference and majority wins			B.3	L	3
hCoV-19/Netherlands/NA_438/2020	EPI_ISL_455240	2020-04-09	Europe / Netherlands	Human	Original			Nanopore	unknown	Long stretches of NNNs (6.41% of overall sequence). Gap of 3 nucleotides when compared to the reference sequence. NS8 without BLAST coverage.	alert	B	O	3
hCoV-19/Netherlands/ZuidHolland_112/2020	EPI_ISL_455301	2020-04-07	Europe / Netherlands / Zuid Holland	Human	Original			Nanopore	unknown	[W] Stretches of NNNs (1.45% of overall sequence).	warn	B	L	3
hCoV-19/England/OXON-AC543/2020	EPI_ISL_448459	2020-04-07	Europe / United Kingdom / England	Human	Original			Illumina				B.3	L	3
hCoV-19/England/OXON-AC604/2020	EPI_ISL_448467	2020-04-07	Europe / United Kingdom / England	Human	Original			Illumina				B.3	L	3
hCoV-19/Italy/LAZ-INMI1-B1/2020	EPI_ISL_451298	2020-02-12	Europe / Italy / Lazio	Human	Original	Broncho-alveolar fluid		Ion Torrent	Trinity v2.8.4 + Geneious 2019.2.3			B.2	V	3
hCoV-19/Spain/NC-IBV-001378/2020	EPI_ISL_452523	2020-03-14	Europe / Spain / Navarra / Pamplona	Human	Original			Illumina MiSeq	BWA/IVAR			A.5	S	3
hCoV-19/Spain/NC-IBV-001365/2020	EPI_ISL_452536	2020-03-11	Europe / Spain / Navarra / Pamplona	Human	Original			Illumina MiSeq	BWA/IVAR	Stretches of NNNs (1.09% of overall sequence).	warn	A.5	S	3
hCoV-19/Spain/AN-IBV-001325/2020	EPI_ISL_452548	2020-03-23	Europe / Spain / Andalucia / Sevilla	Human	Original			Illumina MiSeq	BWA/IVAR	Stretches of NNNs (2.11% of overall sequence).	warn	A.5	S	3
hCoV-19/Spain/AN-IBV-001092/2020	EPI_ISL_452594	2020-03-27	Europe / Spain / Andalucia / Sevilla	Human	Original			Illumina MiSeq	BWA/IVAR			A.5	S	3
hCoV-19/Scotland/CVR2181/2020	EPI_ISL_453026	2020-04-11	Europe / United Kingdom / Scotland	Human	Original	unknown		ILLUMINA	unknown	Long stretches of NNNs (9.40% of overall sequence). Gap of 3 nucleotides when compared to the reference sequence.	alert	B	L	3
hCoV-19/Portugal/PT0124/2020	EPI_ISL_453840	2020-03-23	Europe / Portugal	Human	Original			Illumina MiSeq	INSaFLU			A.5	S	3
hCoV-19/Portugal/PT0129/2020	EPI_ISL_453845	2020-03-23	Europe / Portugal	Human	Original			Illumina MiSeq	INSaFLU			A.5	S	3
hCoV-19/Portugal/PT0595/2020	EPI_ISL_454318	2020-03-19	Europe / Portugal	Human	Original			Illumina NextSeq 550	INSaFLU			B.2	V	3
hCoV-19/Italy/LAZ-INMI1-N/2020	EPI_ISL_451300	2020-02-03	Europe / Italy / Lazio	Human	Original	Nasopharyngeal swab		Ion Torrent	Trinity v2.8.4 + Geneious 2019.2.3			B.2	V	3
hCoV-19/Spain/PV-IBV-000957/2020	EPI_ISL_452618	2020-03-28	Europe / Spain / Basque Country / San Sebastian	Human	Original			Illumina MiSeq	BWA/IVAR			A.5	S	3
hCoV-19/Spain/PV-IBV-000949/2020	EPI_ISL_452624	2020-03-28	Europe / Spain / Basque Country / San Sebastian	Human	Original			Illumina MiSeq	BWA/IVAR			A.5	S	3
hCoV-19/Spain/PV-IBV-000948/2020	EPI_ISL_452625	2020-03-28	Europe / Spain / Basque Country / San Sebastian	Human	Original			Illumina MiSeq	BWA/IVAR			A.5	S	3
hCoV-19/Spain/PV-IBV-000940/2020	EPI_ISL_452632	2020-03-28	Europe / Spain / Basque Country / San Sebastian	Human	Original			Illumina MiSeq	BWA/IVAR			A.5	S	3
hCoV-19/Spain/PV-IBV-000905/2020	EPI_ISL_452662	2020-03-26	Europe / Spain / Basque Country / San Sebastian	Human	Original			Illumina MiSeq	BWA/IVAR			A.5	S	3
hCoV-19/England/BRIS-126926/2020	EPI_ISL_459032	2020-04-07	Europe / United Kingdom / England	Human	Original			ILLUMINA NovaSeq		[W] Stretches of NNNs (3.14% of overall sequence).	warn	B.3	L	3
hCoV-19/Netherlands/Limburg_13/2020	EPI_ISL_461001	2020-03-10	Europe / Netherlands / Limburg	Human	Original			Nanopore	unknown			B.3	L	3
hCoV-19/Netherlands/Limburg_14/2020	EPI_ISL_461002	2020-03-08	Europe / Netherlands / Limburg	Human	Original			Nanopore	unknown			B.3	L	3
hCoV-19/Netherlands/Limburg_67/2020	EPI_ISL_461052	2020-01-01	Europe / Netherlands / Limburg	Human	Original			Nanopore	unknown			B.3	L	3
hCoV-19/Netherlands/Limburg_68/2020	EPI_ISL_461053	2020-01-01	Europe / Netherlands / Limburg	Human	Original			Nanopore	unknown			B.3	L	3
hCoV-19/Netherlands/Limburg_69/2020	EPI_ISL_461054	2020-01-01	Europe / Netherlands / Limburg	Human	Original			Nanopore	unknown			B.3	L	3
hCoV-19/Netherlands/Limburg_71/2020	EPI_ISL_461056	2020-01-01	Europe / Netherlands / Limburg	Human	Original			Nanopore	unknown			B.3	L	3
hCoV-19/Netherlands/Limburg_72/2020	EPI_ISL_461057	2020-01-01	Europe / Netherlands / Limburg	Human	Original			Nanopore	unknown			B.3	L	3
hCoV-19/England/201180344/2020	EPI_ISL_464901	2020-03-11	Europe / United Kingdom / England	Human	Original			Illumina NextSeq	PHE pipeline (BWA-SAMtools-Quasibam)	Stretches of NNNs (3.67% of overall sequence).	warn	B.1	O	3
hCoV-19/England/20118039804/2020	EPI_ISL_464908	2020-03-13	Europe / United Kingdom / England	Human	Original			Illumina NextSeq	PHE pipeline (BWA-SAMtools-Quasibam)			B.3	L	3
hCoV-19/England/20146021304/2020	EPI_ISL_466041	2020-04-01	Europe / United Kingdom / England	Human	Original			Illumina NextSeq	PHE pipeline (BWA-SAMtools-Quasibam)			B.2	O	3
hCoV-19/England/20146064204/2020	EPI_ISL_466047	2020-04-01	Europe / United Kingdom / England	Human	Original			Illumina NextSeq	PHE pipeline (BWA-SAMtools-Quasibam)			B.3	L	3
hCoV-19/Northern Ireland/NIRE-FC7B7/2020	EPI_ISL_459378	2020-04-22	Europe / United Kingdom / Northern Ireland	Human	Original			ILLUMINA NovaSeq		[I] Gap of 3 nucleotides when compared to the reference sequence.	info	B	L	3
hCoV-19/Netherlands/NA_666/2020	EPI_ISL_461101	2020-02-29	Europe / Netherlands	Human	Original			Nanopore		[I] Gap of 3 nucleotides when compared to the reference sequence.	info	B	L	3
hCoV-19/Netherlands/NA_667/2020	EPI_ISL_461102	2020-03-08	Europe / Netherlands	Human	Original			Nanopore		[I] Gap of 3 nucleotides when compared to the reference sequence.	info	B	L	3
hCoV-19/Netherlands/NA_669/2020	EPI_ISL_461104	2020-03-09	Europe / Netherlands	Human	Original			Nanopore		[I] Gap of 3 nucleotides when compared to the reference sequence.	info	B	L	3
hCoV-19/Netherlands/NA_671/2020	EPI_ISL_461106	2020-03-09	Europe / Netherlands	Human	Original			Nanopore		[I] Gap of 3 nucleotides when compared to the reference sequence.	info	B	L	3
hCoV-19/Netherlands/NA_672/2020	EPI_ISL_461107	2020-03-10	Europe / Netherlands	Human	Original			Nanopore	unknown	Stretches of NNNs (2.94% of overall sequence). Gap of 3 nucleotides when compared to the reference sequence.	warn	B	L	3
hCoV-19/Netherlands/NA_674/2020	EPI_ISL_461109	2020-03-10	Europe / Netherlands	Human	Original			Nanopore	unknown	[I] Gap of 3 nucleotides when compared to the reference sequence.	info	B	L	3
hCoV-19/Netherlands/NoordBrabant_110/2020	EPI_ISL_461146	2020-03-04	Europe / Netherlands / Noord Brabant	Human	Original			Nanopore	unknown	[I] Gap of 3 nucleotides when compared to the reference sequence.	info	B	L	3
hCoV-19/Netherlands/NoordBrabant_114/2020	EPI_ISL_461149	2020-03-21	Europe / Netherlands / Noord Brabant	Human	Original			Nanopore	unknown	[I] Gap of 3 nucleotides when compared to the reference sequence.	info	B	L	3
hCoV-19/Netherlands/NoordBrabant_118/2020	EPI_ISL_461153	2020-03-22	Europe / Netherlands / Noord Brabant	Human	Original			Nanopore	unknown	[I] Gap of 3 nucleotides when compared to the reference sequence.	info	B	L	3
hCoV-19/England/20118060104/2020	EPI_ISL_464933	2020-03-13	Europe / United Kingdom / England	Human	Original			Illumina NextSeq	PHE pipeline (BWA-SAMtools-Quasibam)	Long stretches of NNNs (10.37% of overall sequence).	alert	B.2.1	V	3
hCoV-19/England/20120019704/2020	EPI_ISL_465157	2020-03-16	Europe / United Kingdom / England	Human	Original			Illumina NextSeq	PHE pipeline (BWA-SAMtools-Quasibam)	Stretches of NNNs (3.23% of overall sequence).	warn	B.3	L	3
hCoV-19/England/20169033604/2020	EPI_ISL_465230	2020-04-17	Europe / United Kingdom / England	Human	Original			Illumina NextSeq	PHE pipeline (BWA-SAMtools-Quasibam)	Stretches of NNNs (1.18% of overall sequence).	warn	B.1	O	3
hCoV-19/England/20172008404/2020	EPI_ISL_465330	2020-04-20	Europe / United Kingdom / England	Human	Original			Illumina NextSeq	PHE pipeline (BWA-SAMtools-Quasibam)	Long stretches of NNNs (17.48% of overall sequence). Gap of 1 nucleotide(s) found at refpos 17202 (FRAMESHIFT). Gap of 1 nucleotide(s) found at refpos 17385 (FRAMESHIFT). Gap of 2 nucleotide(s) found at refpos 18623 (FRAMESHIFT). Gap of 4 nucleotides when compared to the reference sequence. NSP13 without BLAST coverage. NSP15 without BLAST coverage. NSP14 without BLAST coverage.	alert	B.1.1	O	3
hCoV-19/Spain/PV-IBV-001549/2020	EPI_ISL_467119	2020-03-16	Europe / Spain / Basque Country / Vitoria	Human	Original			Illumina MiSeq	BWA/IVAR	Gap of 28 nucleotide(s) found at refpos 27264 (FRAMESHIFT). NS6 without BLAST coverage.	warn	B.2	V	3
hCoV-19/Spain/MD-IBV-003706/2020	EPI_ISL_467224	2020-04-02	Europe / Spain / Madrid	Human	Original			Illumina_MiSeq	BWA/IVAR			B.2	V	3
hCoV-19/Spain/MD-IBV-003657/2020	EPI_ISL_467239	2020-04-01	Europe / Spain / Madrid	Human	Original			Illumina_MiSeq	BWA/IVAR			A	O	3
hCoV-19/Spain/MD-IBV-003710/2020	EPI_ISL_467248	2020-04-02	Europe / Spain / Madrid	Human	Original			Illumina_MiSeq	BWA/IVAR			B.2	V	3
hCoV-19/Scotland/GCVR-173D6A/2020	EPI_ISL_459116	2020-04-06	Europe / United Kingdom / Scotland	Human	Original			ILLUMINA NovaSeq		[I] Gap of 3 nucleotides when compared to the reference sequence.	info	B.16	L	3
hCoV-19/Scotland/GCVR-173D4C/2020	EPI_ISL_459119	2020-04-07	Europe / United Kingdom / Scotland	Human	Original			ILLUMINA NovaSeq		[I] Gap of 3 nucleotides when compared to the reference sequence.	info	B.16	L	3
hCoV-19/Scotland/GCVR-172D98/2020	EPI_ISL_459163	2020-04-06	Europe / United Kingdom / Scotland	Human	Original			ILLUMINA NovaSeq		[X] Long stretches of NNNs (9.01% of overall sequence).	alert	B	O	3
hCoV-19/Northern Ireland/NIRE-1052E6/2020	EPI_ISL_461780	2020-03-31	Europe / United Kingdom / Northern Ireland	Human	Original	unknown		OXFORD_NANOPORE	unknown	Long stretches of NNNs (7.24% of overall sequence). Gap of 3 nucleotides when compared to the reference sequence.	alert	B.10	L	3
hCoV-19/Northern Ireland/NIRE-10541D/2020	EPI_ISL_461786	2020-03-29	Europe / United Kingdom / Northern Ireland	Human	Original	unknown		OXFORD_NANOPORE	unknown	Stretches of NNNs (1.01% of overall sequence). Gap of 3 nucleotides when compared to the reference sequence.	warn	B.10	L	3
hCoV-19/England/20119001804/2020	EPI_ISL_465005	2020-03-10	Europe / United Kingdom / England	Human	Original			Illumina NextSeq	PHE pipeline (BWA-SAMtools-Quasibam)	Stretches of NNNs (3.13% of overall sequence).	warn	B.3	L	3
hCoV-19/England/20119002404/2020	EPI_ISL_465009	2020-03-11	Europe / United Kingdom / England	Human	Original			Illumina NextSeq	PHE pipeline (BWA-SAMtools-Quasibam)	Stretches of NNNs (4.89% of overall sequence).	warn	B.2.1	V	3
hCoV-19/England/20119006204/2020	EPI_ISL_465017	2020-03-13	Europe / United Kingdom / England	Human	Original			Illumina NextSeq	PHE pipeline (BWA-SAMtools-Quasibam)	Stretches of NNNs (1.81% of overall sequence). Gap of 3 nucleotides when compared to the reference sequence.	warn	B	L	3
hCoV-19/England/20119006904/2020	EPI_ISL_465019	2020-03-13	Europe / United Kingdom / England	Human	Original			Illumina NextSeq	PHE pipeline (BWA-SAMtools-Quasibam)	Stretches of NNNs (4.16% of overall sequence).	warn	B.3	L	3
hCoV-19/England/20119076104/2020	EPI_ISL_465105	2020-03-14	Europe / United Kingdom / England	Human	Original			Illumina NextSeq	PHE pipeline (BWA-SAMtools-Quasibam)			B.3	L	3
hCoV-19/England/20119087104/2020	EPI_ISL_465120	2020-03-11	Europe / United Kingdom / England	Human	Original			Illumina NextSeq	PHE pipeline (BWA-SAMtools-Quasibam)			B.3	L	3
hCoV-19/England/20120000104/2020	EPI_ISL_465136	2020-03-15	Europe / United Kingdom / England	Human	Original			Illumina NextSeq	PHE pipeline (BWA-SAMtools-Quasibam)			B	L	3
hCoV-19/England/20170035204/2020	EPI_ISL_465282	2020-04-17	Europe / United Kingdom / England	Human	Original			Illumina NextSeq	PHE pipeline (BWA-SAMtools-Quasibam)	Gap of 3 nucleotides when compared to the reference sequence.	info	B	L	3
hCoV-19/England/20156048904/2020	EPI_ISL_466331	2020-04-03	Europe / United Kingdom / England	Human	Original			Illumina NextSeq	PHE pipeline (BWA-SAMtools-Quasibam)	Stretches of NNNs (1.74% of overall sequence). Gap of 3 nucleotides when compared to the reference sequence.	warn	B	L	3
hCoV-19/England/201620092/2020	EPI_ISL_466407	2020-04-12	Europe / United Kingdom / England	Human	Original			Illumina NextSeq	PHE pipeline (BWA-SAMtools-Quasibam)	Long stretches of NNNs (7.81% of overall sequence). Gap of 1 nucleotide(s) found at refpos 19935 (FRAMESHIFT).	alert	B.2	V	3
hCoV-19/England/201620509/2020	EPI_ISL_466421	2020-04-09	Europe / United Kingdom / England	Human	Original			Illumina NextSeq	PHE pipeline (BWA-SAMtools-Quasibam)	Long stretches of NNNs (7.80% of overall sequence). Gap of 1 nucleotide(s) found at refpos 19990 (FRAMESHIFT).	alert	B.3	L	3
hCoV-19/England/201640110/2020	EPI_ISL_466439	2020-04-14	Europe / United Kingdom / England	Human	Original			Illumina NextSeq	PHE pipeline (BWA-SAMtools-Quasibam)	Long stretches of NNNs (7.73% of overall sequence). Gap of 1 nucleotide(s) found at refpos 19929 (FRAMESHIFT).	alert	B.2.1	V	3
hCoV-19/England/EXET-135A30/2020	EPI_ISL_457128	2020-03-26	Europe / United Kingdom / England	Human	Original			OXFORD_NANOPORE				B.3	L	3
hCoV-19/England/BRIS-12A12A/2020	EPI_ISL_458412	2020-04-11	Europe / United Kingdom / England	Human	Original			ILLUMINA NovaSeq				B.3	L	3
hCoV-19/Netherlands/NA_584/2020	EPI_ISL_460748	2020-01-01	Europe / Netherlands	Human	Original			Nanopore		[I] Gap of 3 nucleotides when compared to the reference sequence.	info	B	L	3
hCoV-19/Netherlands/NA_602/2020	EPI_ISL_460765	2020-03-25	Europe / Netherlands	Human	Original			Nanopore	unknown	Stretches of NNNs (1.50% of overall sequence). Gap of 3 nucleotides when compared to the reference sequence.	warn	B	L	3
hCoV-19/Netherlands/NA_604/2020	EPI_ISL_460767	2020-03-25	Europe / Netherlands	Human	Original			Nanopore	unknown	Gap of 3 nucleotides when compared to the reference sequence.	info	B	L	3
hCoV-19/England/201060300/2020	EPI_ISL_464401	2020-03-03	Europe / United Kingdom / England	Human	Original			Illumina NextSeq	PHE pipeline (BWA-SAMtools-Quasibam)			B.2	V	3
hCoV-19/England/201061458/2020	EPI_ISL_464416	2020-03-01	Europe / United Kingdom / England	Human	Original			Illumina NextSeq	PHE pipeline (BWA-SAMtools-Quasibam)	Gap of 3 nucleotides when compared to the reference sequence.	info	B	L	3
hCoV-19/England/201080012/2020	EPI_ISL_464424	2020-03-04	Europe / United Kingdom / England	Human	Original			Illumina NextSeq	PHE pipeline (BWA-SAMtools-Quasibam)	Gap of 3 nucleotides when compared to the reference sequence.	info	B	L	3
hCoV-19/England/201080013/2020	EPI_ISL_464425	2020-03-04	Europe / United Kingdom / England	Human	Original			Illumina NextSeq	PHE pipeline (BWA-SAMtools-Quasibam)	Gap of 3 nucleotides when compared to the reference sequence.	info	B	L	3
hCoV-19/England/201080113/2020	EPI_ISL_464470	2020-03-05	Europe / United Kingdom / England	Human	Original			Illumina NextSeq	PHE pipeline (BWA-SAMtools-Quasibam)	Long stretches of NNNs (15.91% of overall sequence).	alert	B.1	G	3
hCoV-19/England/201080164/2020	EPI_ISL_464473	2020-03-05	Europe / United Kingdom / England	Human	Original			Illumina NextSeq	PHE pipeline (BWA-SAMtools-Quasibam)	Gap of 3 nucleotides when compared to the reference sequence.	info	B	L	3
hCoV-19/England/20119040504/2020	EPI_ISL_465058	2020-03-12	Europe / United Kingdom / England	Human	Original			Illumina NextSeq	PHE pipeline (BWA-SAMtools-Quasibam)			B.1	O	3
hCoV-19/England/20119046604/2020	EPI_ISL_465066	2020-03-13	Europe / United Kingdom / England	Human	Original			Illumina NextSeq	PHE pipeline (BWA-SAMtools-Quasibam)	Long stretches of NNNs (10.74% of overall sequence).	alert	B.1.1	V	3
hCoV-19/England/20122018002/2020	EPI_ISL_465743	2020-03-16	Europe / United Kingdom / England	Human	Original			Illumina NextSeq	PHE pipeline (BWA-SAMtools-Quasibam)	Stretches of NNNs (2.44% of overall sequence).	warn	B.2.1	O	3
hCoV-19/England/20124009004/2020	EPI_ISL_465778	2020-03-16	Europe / United Kingdom / England	Human	Original			Illumina NextSeq	PHE pipeline (BWA-SAMtools-Quasibam)	Long stretches of NNNs (12.54% of overall sequence).	alert	B.1	O	3
hCoV-19/England/20124011904/2020	EPI_ISL_465782	2020-03-18	Europe / United Kingdom / England	Human	Original			Illumina NextSeq	PHE pipeline (BWA-SAMtools-Quasibam)	Stretches of NNNs (1.47% of overall sequence). Gap of 3 nucleotides when compared to the reference sequence.	warn	B	L	3
hCoV-19/Germany/BY-MVP-0254/2020	EPI_ISL_466907	2020-05-04	Europe / Germany / Bavaria / Munich	Human	Original	Endotracheal aspirate (ETA)		Illumina Hiseq 1500	ARTIC V3 amplicons, Nextera XT library, bwa v0.7.17, iVar v1.2.2			B.2	O	3
hCoV-19/Switzerland/VD-ETHZ-100056/2020	EPI_ISL_466978	2020-03-12	Europe / Switzerland / Vaud	Human	Original	Oro-pharyngeal swab		Illumina Miseq	V-pipe	Long stretches of NNNs (15.60% of overall sequence). NSP11 without BLAST coverage.	alert	B.1	G	3
hCoV-19/Belgium/Rega-0319265/2020	EPI_ISL_458235	2020-03-19	Europe / Belgium / Sint-Truiden	Human	Original	Oro-pharyngeal swab		Nanopore MinION	Artic prime pool, Guppy, CLC Genomics Workbench 20, Medaka			B.1	G	3
hCoV-19/Scotland/GCVR-170574/2020	EPI_ISL_459508	2020-03-22	Europe / United Kingdom / Scotland	Human	Original			ILLUMINA NovaSeq		[I] Gap of 3 nucleotides when compared to the reference sequence.	info	B	L	3
hCoV-19/Scotland/GCVR-1701BC/2020	EPI_ISL_459512	2020-03-23	Europe / United Kingdom / Scotland	Human	Original			ILLUMINA NovaSeq		[W] Stretches of NNNs (2.77% of overall sequence).	warn	B.3	L	3
hCoV-19/Scotland/GCVR-1711CA/2020	EPI_ISL_459522	2020-03-26	Europe / United Kingdom / Scotland	Human	Original			ILLUMINA NovaSeq		[I] Gap of 3 nucleotides when compared to the reference sequence.	info	B	L	3
hCoV-19/Scotland/GCVR-1703C5/2020	EPI_ISL_459523	2020-03-23	Europe / United Kingdom / Scotland	Human	Original			ILLUMINA NovaSeq		[W] Stretches of NNNs (1.21% of overall sequence). Gap of 3 nucleotides when compared to the reference sequence.	warn	B.16	L	3
hCoV-19/Scotland/GCVR-170C06/2020	EPI_ISL_459527	2020-03-24	Europe / United Kingdom / Scotland	Human	Original			ILLUMINA NovaSeq		[I] Gap of 3 nucleotides when compared to the reference sequence.	info	B.16	L	3
hCoV-19/Scotland/GCVR-1712F4/2020	EPI_ISL_459528	2020-03-26	Europe / United Kingdom / Scotland	Human	Original			ILLUMINA NovaSeq		[I] Gap of 3 nucleotides when compared to the reference sequence.	info	B	L	3
hCoV-19/Scotland/GCVR-171203/2020	EPI_ISL_459530	2020-03-27	Europe / United Kingdom / Scotland	Human	Original			ILLUMINA NovaSeq		[I] Gap of 3 nucleotides when compared to the reference sequence.	info	B	L	3
hCoV-19/Scotland/GCVR-170064/2020	EPI_ISL_459541	2020-03-24	Europe / United Kingdom / Scotland	Human	Original			ILLUMINA NovaSeq		[W] Stretches of NNNs (4.39% of overall sequence).	warn	B.16	L	3
hCoV-19/Scotland/GCVR-170459/2020	EPI_ISL_459548	2020-03-23	Europe / United Kingdom / Scotland	Human	Original			ILLUMINA NovaSeq		[I] Gap of 3 nucleotides when compared to the reference sequence.	info	B	L	3
hCoV-19/Scotland/GCVR-170037/2020	EPI_ISL_459691	2020-03-24	Europe / United Kingdom / Scotland	Human	Original			ILLUMINA NovaSeq		[I] Gap of 3 nucleotides when compared to the reference sequence.	info	B.16	L	3
hCoV-19/Scotland/GCVR-1708B7/2020	EPI_ISL_459699	2020-03-25	Europe / United Kingdom / Scotland	Human	Original			ILLUMINA NovaSeq		[I] Gap of 3 nucleotides when compared to the reference sequence.	info	B.16	L	3
hCoV-19/Scotland/GCVR-1705CF/2020	EPI_ISL_459700	2020-03-24	Europe / United Kingdom / Scotland	Human	Original			ILLUMINA NovaSeq		[I] Gap of 3 nucleotides when compared to the reference sequence.	info	B	L	3
hCoV-19/Scotland/GCVR-171036/2020	EPI_ISL_459701	2020-03-27	Europe / United Kingdom / Scotland	Human	Original			ILLUMINA NovaSeq		[I] Gap of 3 nucleotides when compared to the reference sequence.	info	B.16	L	3
hCoV-19/Netherlands/Overijssel_32/2020	EPI_ISL_460822	2020-01-01	Europe / Netherlands / Overijssel	Human	Original			Nanopore	unknown	[I] Gap of 3 nucleotides when compared to the reference sequence.	info	B	L	3
hCoV-19/England/20100001304/2020	EPI_ISL_464242	2020-02-28	Europe / United Kingdom / England	Human	Original			Illumina NextSeq	PHE pipeline (BWA-SAMtools-Quasibam)	Long stretches of NNNs (5.35% of overall sequence).	alert	B.2.1	O	3
hCoV-19/England/201021653/2020	EPI_ISL_464299	2020-03-03	Europe / United Kingdom / England	Human	Original			Illumina NextSeq	PHE pipeline (BWA-SAMtools-Quasibam)	Long stretches of NNNs (14.74% of overall sequence). NS6 without BLAST coverage.	alert	B.1.1	O	3
hCoV-19/England/20176041404/2020	EPI_ISL_465412	2020-04-21	Europe / United Kingdom / England	Human	Original			Illumina NextSeq	PHE pipeline (BWA-SAMtools-Quasibam)			B.3	L	3
hCoV-19/England/20182026804/2020	EPI_ISL_465451	2020-04-27	Europe / United Kingdom / England	Human	Original			Illumina NextSeq	PHE pipeline (BWA-SAMtools-Quasibam)	Long stretches of NNNs (6.51% of overall sequence).	alert	B	O	3
hCoV-19/England/SHEF-CA73A/2020	EPI_ISL_457642	2020-03-31	Europe / United Kingdom / England	Human	Original			OXFORD_NANOPORE		[W] Stretches of NNNs (2.37% of overall sequence).	warn	B.3	L	3
hCoV-19/Scotland/GCVR-1712A9/2020	EPI_ISL_459633	2020-03-26	Europe / United Kingdom / Scotland	Human	Original			ILLUMINA NovaSeq		[W] Stretches of NNNs (3.50% of overall sequence).	warn	B	L	3
hCoV-19/Scotland/GCVR-1704E0/2020	EPI_ISL_459637	2020-03-23	Europe / United Kingdom / Scotland	Human	Original			ILLUMINA NovaSeq		[I] Gap of 3 nucleotides when compared to the reference sequence.	info	B.16	L	3
hCoV-19/Scotland/GCVR-170398/2020	EPI_ISL_459644	2020-03-21	Europe / United Kingdom / Scotland	Human	Original			ILLUMINA NovaSeq		[I] Gap of 3 nucleotides when compared to the reference sequence.	info	B.16	L	3
hCoV-19/Scotland/GCVR-1709C3/2020	EPI_ISL_459681	2020-03-25	Europe / United Kingdom / Scotland	Human	Original			ILLUMINA NovaSeq		[I] Gap of 3 nucleotides when compared to the reference sequence.	info	B.16	L	3
hCoV-19/Scotland/GCVR-170134/2020	EPI_ISL_459687	2020-03-23	Europe / United Kingdom / Scotland	Human	Original			ILLUMINA NovaSeq		[X] Long stretches of NNNs (6.39% of overall sequence).	alert	B	L	3
hCoV-19/England/WARW04/2020	EPI_ISL_460635	2020-04-09	Europe / United Kingdom / England / Warwickshire	Human	Original	Swab		MinION		Gap of 3 nucleotides when compared to the reference sequence.	info	B	L	3
hCoV-19/Belgium/rega-0423297/2020	EPI_ISL_462151	2020-04-23	Europe / Belgium / La Calamine	Human	Original	Oro-pharyngeal swab		Nanopore MinION	Artic primer pool, Guppy, MiniMap2, CLC Genomics Workbench 20, Medaka			B.3	L	3
hCoV-19/Belgium/rega-0423299/2020	EPI_ISL_462153	2020-04-23	Europe / Belgium / Bullingen	Human	Original	Oro-pharyngeal swab		Nanopore MinION	Artic primer pool, Guppy, MiniMap2, CLC Genomics Workbench 20, Medaka			B.3	L	3
hCoV-19/Belgium/rega-0423300/2020	EPI_ISL_462154	2020-04-23	Europe / Belgium / La Calamine	Human	Original	Oro-pharyngeal swab		Nanopore MinION	Artic primer pool, Guppy, MiniMap2, CLC Genomics Workbench 20, Medaka			B.3	L	3
hCoV-19/Belgium/rega-0423301/2020	EPI_ISL_462155	2020-04-23	Europe / Belgium / La Calamine	Human	Original	Oro-pharyngeal swab		Nanopore MinION	Artic primer pool, Guppy, MiniMap2, CLC Genomics Workbench 20, Medaka			B.3	L	3
hCoV-19/Belgium/rega-0423303/2020	EPI_ISL_462157	2020-04-23	Europe / Belgium / Membach	Human	Original	Oro-pharyngeal swab		Nanopore MinION	Artic primer pool, Guppy, MiniMap2, CLC Genomics Workbench 20, Medaka			B.3	L	3
hCoV-19/Belgium/HLE-0327390/2020	EPI_ISL_462244	2020-03-27	Europe / Belgium / Heppen	Human	Original	Oro-pharyngeal swab		Nanopore MinION	Artic primer pool, Guppy, MiniMap2, CLC Genomics Workbench 20, Medaka			B.3	L	3
hCoV-19/England/201140030/2020	EPI_ISL_464700	2020-03-10	Europe / United Kingdom / England	Human	Original			Illumina NextSeq	PHE pipeline (BWA-SAMtools-Quasibam)	Stretches of NNNs (1.18% of overall sequence). Gap of 3 nucleotides when compared to the reference sequence.	warn	B	L	3
hCoV-19/England/201141169/2020	EPI_ISL_464744	2020-03-09	Europe / United Kingdom / England	Human	Original			Illumina NextSeq	PHE pipeline (BWA-SAMtools-Quasibam)			A.5	S	3
hCoV-19/England/201141596/2020	EPI_ISL_464767	2020-03-09	Europe / United Kingdom / England	Human	Original			Illumina NextSeq	PHE pipeline (BWA-SAMtools-Quasibam)	Gap of 3 nucleotides when compared to the reference sequence.	info	B	L	3
hCoV-19/England/201141651/2020	EPI_ISL_464768	2020-03-09	Europe / United Kingdom / England	Human	Original			Illumina NextSeq	PHE pipeline (BWA-SAMtools-Quasibam)	Stretches of NNNs (2.35% of overall sequence).	warn	B.3	L	3
hCoV-19/England/201160755/2020	EPI_ISL_464802	2020-03-10	Europe / United Kingdom / England	Human	Original			Illumina NextSeq	PHE pipeline (BWA-SAMtools-Quasibam)	Stretches of NNNs (3.75% of overall sequence).	warn	B.1	O	3
hCoV-19/England/201161203/2020	EPI_ISL_464821	2020-03-11	Europe / United Kingdom / England	Human	Original			Illumina NextSeq	PHE pipeline (BWA-SAMtools-Quasibam)			B.3	L	3
hCoV-19/England/201161595/2020	EPI_ISL_464860	2020-03-11	Europe / United Kingdom / England	Human	Original			Illumina NextSeq	PHE pipeline (BWA-SAMtools-Quasibam)	Long stretches of NNNs (5.23% of overall sequence).	alert	B.2.1	V	3
hCoV-19/England/201161610/2020	EPI_ISL_464862	2020-03-11	Europe / United Kingdom / England	Human	Original			Illumina NextSeq	PHE pipeline (BWA-SAMtools-Quasibam)	Gap of 3 nucleotides when compared to the reference sequence.	info	B	L	3
hCoV-19/England/201161611/2020	EPI_ISL_464863	2020-03-11	Europe / United Kingdom / England	Human	Original			Illumina NextSeq	PHE pipeline (BWA-SAMtools-Quasibam)	Gap of 3 nucleotides when compared to the reference sequence.	info	B	L	3
hCoV-19/England/201161648/2020	EPI_ISL_464867	2020-03-11	Europe / United Kingdom / England	Human	Original			Illumina NextSeq	PHE pipeline (BWA-SAMtools-Quasibam)	Stretches of NNNs (1.95% of overall sequence).	warn	B.2	O	3
hCoV-19/England/NORW-EAF87/2020	EPI_ISL_457399	2020-04-29	Europe / United Kingdom / England	Human	Original			ILLUMINA		[X] Long stretches of NNNs (9.96% of overall sequence). %UniqueMutations 0.12%.	alert	B.2	O	3
hCoV-19/England/SHEF-CCFB8/2020	EPI_ISL_457658	2020-03-25	Europe / United Kingdom / England	Human	Original			OXFORD_NANOPORE				B.2	V	3
hCoV-19/England/NORT-288D61/2020	EPI_ISL_458625	2020-03-20	Europe / United Kingdom / England	Human	Original			ILLUMINA NovaSeq				B.2	V	3
hCoV-19/England/NORT-2894A7/2020	EPI_ISL_458645	2020-03-29	Europe / United Kingdom / England	Human	Original			ILLUMINA NovaSeq		[I] Gap of 3 nucleotides when compared to the reference sequence.	info	B	L	3
hCoV-19/England/BRIS-129149/2020	EPI_ISL_458733	2020-04-18	Europe / United Kingdom / England	Human	Original			ILLUMINA NovaSeq				B.3	L	3
hCoV-19/Netherlands/Gelderland_34/2020	EPI_ISL_460934	2020-04-12	Europe / Netherlands / Gelderland	Human	Original			Nanopore		[I] Gap of 3 nucleotides when compared to the reference sequence.	info	B	L	3
hCoV-19/England/20109009404/2020	EPI_ISL_464539	2020-03-06	Europe / United Kingdom / England	Human	Original			Illumina NextSeq	PHE pipeline (BWA-SAMtools-Quasibam)	Stretches of NNNs (1.39% of overall sequence). Gap of 3 nucleotides when compared to the reference sequence.	warn	B	L	3
hCoV-19/England/20109010404/2020	EPI_ISL_464543	2020-03-06	Europe / United Kingdom / England	Human	Original			Illumina NextSeq	PHE pipeline (BWA-SAMtools-Quasibam)	Stretches of NNNs (1.76% of overall sequence). Gap of 3 nucleotides when compared to the reference sequence.	warn	B	L	3
hCoV-19/England/201090542/2020	EPI_ISL_464587	2020-03-07	Europe / United Kingdom / England	Human	Original			Illumina NextSeq	PHE pipeline (BWA-SAMtools-Quasibam)	Stretches of NNNs (3.90% of overall sequence). Gap of 3 nucleotides when compared to the reference sequence.	warn	B	L	3
hCoV-19/England/201090677/2020	EPI_ISL_464595	2020-03-06	Europe / United Kingdom / England	Human	Original			Illumina NextSeq	PHE pipeline (BWA-SAMtools-Quasibam)			B.2	O	3
hCoV-19/England/201100059/2020	EPI_ISL_464635	2020-03-07	Europe / United Kingdom / England	Human	Original			Illumina NextSeq	PHE pipeline (BWA-SAMtools-Quasibam)	Stretches of NNNs (3.11% of overall sequence).	warn	B.2	O	3
hCoV-19/England/201100211/2020	EPI_ISL_464646	2020-03-08	Europe / United Kingdom / England	Human	Original			Illumina NextSeq	PHE pipeline (BWA-SAMtools-Quasibam)	Long stretches of NNNs (6.05% of overall sequence).	alert	B.3	L	3
hCoV-19/England/201101382/2020	EPI_ISL_464660	2020-03-09	Europe / United Kingdom / England	Human	Original			Illumina NextSeq	PHE pipeline (BWA-SAMtools-Quasibam)			B.3	L	3
hCoV-19/England/201121119/2020	EPI_ISL_464682	2020-03-10	Europe / United Kingdom / England	Human	Original			Illumina NextSeq	PHE pipeline (BWA-SAMtools-Quasibam)			B	L	3
hCoV-19/England/201121123/2020	EPI_ISL_464684	2020-03-10	Europe / United Kingdom / England	Human	Original			Illumina NextSeq	PHE pipeline (BWA-SAMtools-Quasibam)			B.2	O	3
hCoV-19/England/201121218/2020	EPI_ISL_464691	2020-03-09	Europe / United Kingdom / England	Human	Original			Illumina NextSeq	PHE pipeline (BWA-SAMtools-Quasibam)	Long stretches of NNNs (6.00% of overall sequence).	alert	B.3	O	3
hCoV-19/England/201121275/2020	EPI_ISL_464693	2020-03-08	Europe / United Kingdom / England	Human	Original			Illumina NextSeq	PHE pipeline (BWA-SAMtools-Quasibam)	Stretches of NNNs (1.75% of overall sequence). Gap of 3 nucleotides when compared to the reference sequence.	warn	B	O	3
hCoV-19/England/201121454/2020	EPI_ISL_464697	2020-03-09	Europe / United Kingdom / England	Human	Original			Illumina NextSeq	PHE pipeline (BWA-SAMtools-Quasibam)	Long stretches of NNNs (11.01% of overall sequence).	alert	B.1	V	3
hCoV-19/England/201390302/2020	EPI_ISL_465843	2020-03-26	Europe / United Kingdom / England	Human	Original			Illumina NextSeq	PHE pipeline (BWA-SAMtools-Quasibam)	Stretches of NNNs (4.66% of overall sequence).	warn	B.2.1	V	3
hCoV-19/England/201420072/2020	EPI_ISL_465909	2020-03-27	Europe / United Kingdom / England	Human	Original			Illumina NextSeq	PHE pipeline (BWA-SAMtools-Quasibam)	Stretches of NNNs (2.36% of overall sequence).	warn	B.1	O	3
hCoV-19/England/201420112/2020	EPI_ISL_465917	2020-03-30	Europe / United Kingdom / England	Human	Original			Illumina NextSeq	PHE pipeline (BWA-SAMtools-Quasibam)	Stretches of NNNs (2.54% of overall sequence).	warn	B.2	V	3
hCoV-19/England/201420199/2020	EPI_ISL_465927	2020-03-29	Europe / United Kingdom / England	Human	Original			Illumina NextSeq	PHE pipeline (BWA-SAMtools-Quasibam)	Long stretches of NNNs (10.51% of overall sequence).	alert	B.3	L	3
hCoV-19/Switzerland/BE-ETHZ-130004/2020	EPI_ISL_467000	2020-05-05	Europe / Switzerland / Bern	Human	Original	Oro-pharyngeal swab		Illumina Miseq	V-pipe	Stretches of NNNs (3.76% of overall sequence).	warn	B.1	G	3
hCoV-19/Spain/AR-IBV-2484/2020	EPI_ISL_468811	2020-03-24	Europe / Spain / Aragon / Zaragoza	Human	Original			Illumina MiSeq	BWA/IVAR			B.2	V	3
hCoV-19/Spain/AR-IBV-2438/2020	EPI_ISL_468812	2020-03-26	Europe / Spain / Aragon / Zaragoza	Human	Original			Illumina MiSeq	BWA/IVAR			B.2	V	3
hCoV-19/Spain/AR-IBV-2407/2020	EPI_ISL_468830	2020-03-17	Europe / Spain / Aragon / Teruel	Human	Original			Illumina MiSeq	BWA/IVAR			B.2	V	3
hCoV-19/Spain/AR-IBV-2481/2020	EPI_ISL_468844	2020-03-08	Europe / Spain / Aragon / Zaragoza	Human	Original			Illumina MiSeq	BWA/IVAR	Stretches of NNNs (1.01% of overall sequence).	warn	B.2	V	3
hCoV-19/Spain/PV-IBV-2093/2020	EPI_ISL_468888	2020-04-11	Europe / Spain / Basque Country / San Sebastian	Human	Original			Illumina MiSeq	BWA/IVAR			A.5	S	3
hCoV-19/England/BIRM-5FCB3/2020	EPI_ISL_473395	2020-05-15	Europe / United Kingdom / England	Human	Original			Oxford Nanopore		Stretches of NNNs (3.38% of overall sequence). Gap of 3 nucleotides when compared to the reference sequence.	warn	B	O	3
hCoV-19/Wales/PHWC-36687/2020	EPI_ISL_474696	2020-05-01	Europe / United Kingdom / Wales	Human	Original			Illumina		Stretches of NNNs (2.70% of overall sequence).	warn	B.3	L	3
hCoV-19/Austria/CeMM0423/2020	EPI_ISL_475851	2020-03-06	Europe / Austria	Human	Original	Nasopharyngeal swab		Illumina NovaSeq	bwa			B.3	L	3
hCoV-19/Austria/CeMM0425/2020	EPI_ISL_475853	2020-03-05	Europe / Austria	Human	Original	Nasopharyngeal swab		Illumina NovaSeq	bwa			B.3	L	3
hCoV-19/Scotland/CVR2675/2020	EPI_ISL_478015	2020-04-17	Europe / United Kingdom / Scotland	Human	Original	unknown		ILLUMINA	unknown	[I] Gap of 3 nucleotides when compared to the reference sequence.	info	B.16	L	3
hCoV-19/Spain/AR-IBV-2388/2020	EPI_ISL_468786	2020-03-26	Europe / Spain / Aragon / Zaragoza	Human	Original			Illumina MiSeq	BWA/IVAR	Gap of 3 nucleotides when compared to the reference sequence.	info	B	L	3
hCoV-19/England/BRIS-126F15/2020	EPI_ISL_469755	2020-04-23	Europe / United Kingdom / England	Human	Original			ILLUMINA NovaSeq				B.3	L	3
hCoV-19/England/NORT-28514A/2020	EPI_ISL_469805	2020-04-25	Europe / United Kingdom / England	Human	Original			ILLUMINA NovaSeq		[W] Stretches of NNNs (4.10% of overall sequence).	warn	B	O	3
hCoV-19/Scotland/GCVR-1721F6/2020	EPI_ISL_469932	2020-03-30	Europe / United Kingdom / Scotland	Human	Original			ILLUMINA NovaSeq		[I] Gap of 3 nucleotides when compared to the reference sequence.	info	B.16	L	3
hCoV-19/Scotland/GCVR-171555/2020	EPI_ISL_469934	2020-03-29	Europe / United Kingdom / Scotland	Human	Original			ILLUMINA NovaSeq		Gap of 3 nucleotides when compared to the reference sequence.	info	B.16	L	3
hCoV-19/Scotland/GCVR-172484/2020	EPI_ISL_469952	2020-03-30	Europe / United Kingdom / Scotland	Human	Original			ILLUMINA NovaSeq		[I] Gap of 3 nucleotides when compared to the reference sequence.	info	B.16	L	3
hCoV-19/Wales/PHWC-32560/2020	EPI_ISL_474329	2020-04-07	Europe / United Kingdom / Wales	Human	Original			Illumina		Stretches of NNNs (2.61% of overall sequence).	warn	B.3	L	3
hCoV-19/Austria/CeMM0566/2020	EPI_ISL_475916	2020-03-27	Europe / Austria / Innsbruck	Human	Original	Oropharyngeal swab		Illumina NovaSeq	bwa	[W] Stretches of NNNs (1.40% of overall sequence).	warn	B	L	3
hCoV-19/England/NORT-2810E7/2020	EPI_ISL_472156	2020-03-04	Europe / United Kingdom / England	Human	Original			Oxford Nanopore		Stretches of NNNs (1.99% of overall sequence).	warn	B.2	V	3
hCoV-19/England/NORT-28122D/2020	EPI_ISL_472160	2020-03-10	Europe / United Kingdom / England	Human	Original			Oxford Nanopore		Stretches of NNNs (4.51% of overall sequence).	warn	B.2	V	3
hCoV-19/England/NORT-2817C4/2020	EPI_ISL_472167	2020-03-19	Europe / United Kingdom / England	Human	Original			Oxford Nanopore		Stretches of NNNs (3.71% of overall sequence).	warn	B.2	V	3
hCoV-19/Wales/PHWC-15C4AE/2020	EPI_ISL_472493	2020-03-29	Europe / United Kingdom / Wales	Human	Original			ILLUMINA		Stretches of NNNs (2.01% of overall sequence).	warn	B.3	L	3
hCoV-19/Scotland/CVR3551/2020	EPI_ISL_473686	2020-05-15	Europe / United Kingdom / Scotland	Human	Original			Illumina		[I] Gap of 3 nucleotides when compared to the reference sequence.	info	B.16	L	3
hCoV-19/Scotland/CVR3711/2020	EPI_ISL_473766	2020-05-26	Europe / United Kingdom / Scotland	Human	Original			Illumina		[I] Gap of 3 nucleotides when compared to the reference sequence.	info	B.16	L	3
hCoV-19/Spain/AN-IBV-002906/2020	EPI_ISL_474909	2020-03-18	Europe / Spain / Andalucia / Jun	Human	Original			Illumina MiSeq	BWA/IVAR			A.5	S	3
hCoV-19/England/NORT-281C6B/2020	EPI_ISL_478478	2020-03-23	Europe / United Kingdom / England	Human	Original	unknown		OXFORD_NANOPORE	unknown	[W] Stretches of NNNs (1.40% of overall sequence).	warn	B.2	V	3
hCoV-19/England/NORT-281E65/2020	EPI_ISL_478487	2020-03-24	Europe / United Kingdom / England	Human	Original	unknown		OXFORD_NANOPORE	unknown	[W] Stretches of NNNs (2.38% of overall sequence).	warn	B.2	V	3
hCoV-19/England/NORT-281F62/2020	EPI_ISL_478490	2020-03-25	Europe / United Kingdom / England	Human	Original	unknown		OXFORD_NANOPORE	unknown	[W] Stretches of NNNs (4.90% of overall sequence).	warn	B.2	V	3
hCoV-19/England/NORT-2842B1/2020	EPI_ISL_478540	2020-03-17	Europe / United Kingdom / England	Human	Original	unknown		OXFORD_NANOPORE	unknown	[W] Stretches of NNNs (1.14% of overall sequence).	warn	B.2	V	3
hCoV-19/England/NORT-284381/2020	EPI_ISL_478544	2020-03-19	Europe / United Kingdom / England	Human	Original	unknown		OXFORD_NANOPORE	unknown			B.2	V	3
hCoV-19/England/NORT-2847D0/2020	EPI_ISL_478569	2020-03-24	Europe / United Kingdom / England	Human	Original	unknown		OXFORD_NANOPORE	unknown			B.2	V	3
hCoV-19/England/NORT-284B4D/2020	EPI_ISL_478578	2020-03-25	Europe / United Kingdom / England	Human	Original	unknown		OXFORD_NANOPORE	unknown			B.2	V	3
hCoV-19/England/NORT-284C86/2020	EPI_ISL_478586	2020-03-26	Europe / United Kingdom / England	Human	Original	unknown		OXFORD_NANOPORE	unknown			B.3	L	3
hCoV-19/England/NORT-284D74/2020	EPI_ISL_478591	2020-03-27	Europe / United Kingdom / England	Human	Original	unknown		OXFORD_NANOPORE	unknown			B.3	L	3
hCoV-19/England/NORT-284DCF/2020	EPI_ISL_478595	2020-03-27	Europe / United Kingdom / England	Human	Original	unknown		OXFORD_NANOPORE	unknown	[W] Stretches of NNNs (3.12% of overall sequence).	warn	B.2	V	3
hCoV-19/England/NORT-294C74/2020	EPI_ISL_478611	2020-03-28	Europe / United Kingdom / England	Human	Original	unknown		OXFORD_NANOPORE	unknown	[W] Stretches of NNNs (1.14% of overall sequence).	warn	B.2	V	3
hCoV-19/England/NORT-295129/2020	EPI_ISL_478631	2020-03-30	Europe / United Kingdom / England	Human	Original	unknown		OXFORD_NANOPORE	unknown	[W] Stretches of NNNs (1.14% of overall sequence).	warn	B.2	V	3
hCoV-19/England/NORT-2959C7/2020	EPI_ISL_478643	2020-04-03	Europe / United Kingdom / England	Human	Original	unknown		OXFORD_NANOPORE	unknown	[W] Stretches of NNNs (4.63% of overall sequence).	warn	B	O	3
hCoV-19/England/SHEF-C6446/2020	EPI_ISL_479218	2020-03-18	Europe / United Kingdom / England	Human	Original			Oxford Nanopore				B.3	L	3
hCoV-19/Northern Ireland/NIRE-1052E6/2020	EPI_ISL_472143	2020-03-31	Europe / United Kingdom / Northern Ireland	Human	Original			Oxford Nanopore		Long stretches of NNNs (7.24% of overall sequence). Gap of 3 nucleotides when compared to the reference sequence.	alert	B.10	L	3
hCoV-19/Northern Ireland/NIRE-10541D/2020	EPI_ISL_472150	2020-03-29	Europe / United Kingdom / Northern Ireland	Human	Original			Oxford Nanopore		[W] Stretches of NNNs (1.01% of overall sequence).	warn	B.10	L	3
hCoV-19/England/NORT-281FBD/2020	EPI_ISL_472185	2020-03-25	Europe / United Kingdom / England	Human	Original			Oxford Nanopore		Stretches of NNNs (1.00% of overall sequence).	warn	B.2	V	3
hCoV-19/England/NORT-282031/2020	EPI_ISL_472191	2020-03-25	Europe / United Kingdom / England	Human	Original			Oxford Nanopore		Stretches of NNNs (1.00% of overall sequence).	warn	B.2	V	3
hCoV-19/England/NORT-282426/2020	EPI_ISL_472203	2020-03-26	Europe / United Kingdom / England	Human	Original			Oxford Nanopore		Stretches of NNNs (1.99% of overall sequence).	warn	B.3	L	3
hCoV-19/England/NORT-282BC7/2020	EPI_ISL_472216	2020-03-28	Europe / United Kingdom / England	Human	Original			Oxford Nanopore		Stretches of NNNs (3.71% of overall sequence).	warn	B.2	V	3
hCoV-19/England/NORT-283FF7/2020	EPI_ISL_472260	2020-04-28	Europe / United Kingdom / England	Human	Original			Oxford Nanopore		Stretches of NNNs (4.51% of overall sequence).	warn	B	G	3
hCoV-19/England/NORT-28411E/2020	EPI_ISL_472266	2020-05-04	Europe / United Kingdom / England	Human	Original			Oxford Nanopore		Stretches of NNNs (1.00% of overall sequence).	warn	B.2	V	3
hCoV-19/Scotland/CVR2779/2020	EPI_ISL_473561	2020-04-20	Europe / United Kingdom / Scotland	Human	Original			Illumina		[I] Gap of 3 nucleotides when compared to the reference sequence.	info	B.16	L	3
hCoV-19/Spain/AN-IBV-002949/2020	EPI_ISL_474855	2020-03-28	Europe / Spain / Andalucia / Fonelas	Human	Original			Illumina MiSeq	BWA/IVAR			A.5	S	3
hCoV-19/England/LIVE-A0E71/2020	EPI_ISL_478400	2020-06-09	Europe / United Kingdom / England	Human	Original	unknown		OXFORD_NANOPORE	unknown	[W] Stretches of NNNs (2.32% of overall sequence).	warn	B.18	L	3
hCoV-19/England/LIVE-A0EEA/2020	EPI_ISL_478403	2020-06-08	Europe / United Kingdom / England	Human	Original	unknown		OXFORD_NANOPORE	unknown	[W] Stretches of NNNs (2.32% of overall sequence).	warn	B.18	L	3
hCoV-19/England/LOND-D6D84/2020	EPI_ISL_478431	2020-04-01	Europe / United Kingdom / England	Human	Original	unknown		OXFORD_NANOPORE	unknown	Long stretches of NNNs (6.62% of overall sequence). NSP11 without BLAST coverage. NSP10 without BLAST coverage. NSP9 without BLAST coverage.	alert	B.1	G	3
hCoV-19/England/LOND-D6E72/2020	EPI_ISL_478441	2020-04-03	Europe / United Kingdom / England	Human	Original	unknown		OXFORD_NANOPORE	unknown			B.2	V	3
hCoV-19/Wales/PHWC-15C5C9/2020	EPI_ISL_472511	2020-03-26	Europe / United Kingdom / Wales	Human	Original			ILLUMINA		Stretches of NNNs (2.81% of overall sequence).	warn	B	O	3
hCoV-19/Wales/PHWC-15C6F3/2020	EPI_ISL_472527	2020-03-31	Europe / United Kingdom / Wales	Human	Original			ILLUMINA		Stretches of NNNs (1.03% of overall sequence).	warn	B.3	L	3
hCoV-19/Wales/PHWC-15C75A/2020	EPI_ISL_472533	2020-03-31	Europe / United Kingdom / Wales	Human	Original			ILLUMINA		[W] Stretches of NNNs (3.31% of overall sequence).	warn	B.3	L	3
hCoV-19/Wales/PHWC-15CB7C/2020	EPI_ISL_472588	2020-03-26	Europe / United Kingdom / Wales	Human	Original			ILLUMINA		Stretches of NNNs (3.18% of overall sequence).	warn	B.3	L	3
hCoV-19/Wales/PHWC-15CBF4/2020	EPI_ISL_472595	2020-03-29	Europe / United Kingdom / Wales	Human	Original			ILLUMINA		Stretches of NNNs (1.56% of overall sequence).	warn	B.3	L	3
hCoV-19/Sweden/20-50305/2020	EPI_ISL_475132	2020-03-12	Europe / Sweden / Ostergotland	Human	Original			Ion Torrent S5 XL, Ion AmpliSeq SARS-CoV-2	Consensus extraction from NC_045512 using torrent suite variantCaller with fill from reference and majority wins			B.3	L	3
hCoV-19/Switzerland/BL-ETHZ-140032/2020	EPI_ISL_476094	2020-05-27	Europe / Switzerland / Basel-Landschaft	Human	Original	Oro-pharyngeal swab		Illumina Miseq	V-pipe			B	L	3
hCoV-19/Sweden/20-02114/2020	EPI_ISL_476139	2020-01-31	Europe / Sweden / Jonkoping	Human	Original			Ion Torrent S5 XL, Ion AmpliSeq SARS-CoV-2	Consensus extraction from NC_045512 using torrent suite variantCaller with fill from reference and majority wins			B.2	O	3
hCoV-19/Switzerland/BL-ETHZ-120174/2020	EPI_ISL_468251	2020-04-27	Europe / Switzerland / Basel-Landschaft	Human	Original	Oro-pharyngeal swab		Illumina MiSeq	V-pipe	Long stretches of NNNs (5.66% of overall sequence).	alert	B.1.1	O	3
hCoV-19/Switzerland/LU-ETHZ-120195/2020	EPI_ISL_468269	2020-04-27	Europe / Switzerland / Luzern	Human	Original	Oro-pharyngeal swab		Illumina MiSeq	V-pipe	Stretches of NNNs (1.69% of overall sequence).	warn	B.1.5	O	3
hCoV-19/Switzerland/BE-ETHZ-120197/2020	EPI_ISL_468271	2020-04-28	Europe / Switzerland / Bern	Human	Original	Oro-pharyngeal swab		Illumina MiSeq	V-pipe	Long stretches of NNNs (31.87% of overall sequence). NS6 without BLAST coverage.	alert	B.1.1	G	3
hCoV-19/Switzerland/VD-ETHZ-120231/2020	EPI_ISL_468292	2020-05-01	Europe / Switzerland / Vaud	Human	Original	Oro-pharyngeal swab		Illumina MiSeq	V-pipe	Long stretches of NNNs (31.68% of overall sequence). NS7a without BLAST coverage. NS7b without BLAST coverage. NS6 without BLAST coverage.	alert	B.1.1	G	3
hCoV-19/England/BRIS-1274F7/2020	EPI_ISL_469530	2020-04-22	Europe / United Kingdom / England	Human	Original			ILLUMINA NovaSeq		[X] Long stretches of NNNs (8.55% of overall sequence).	alert	B.1	G	3
hCoV-19/England/BRIS-127B98/2020	EPI_ISL_469717	2020-04-17	Europe / United Kingdom / England	Human	Original			ILLUMINA NovaSeq		[W] Stretches of NNNs (4.74% of overall sequence).	warn	B.3	O	3
hCoV-19/England/BRIS-126EEB/2020	EPI_ISL_469723	2020-04-23	Europe / United Kingdom / England	Human	Original			ILLUMINA NovaSeq				B.3	L	3
hCoV-19/England/BRIS-126F06/2020	EPI_ISL_469745	2020-04-23	Europe / United Kingdom / England	Human	Original			ILLUMINA NovaSeq				B.3	L	3
hCoV-19/Scotland/GCVR-1724FD/2020	EPI_ISL_470011	2020-03-30	Europe / United Kingdom / Scotland	Human	Original			ILLUMINA NovaSeq		[X] Long stretches of NNNs (5.88% of overall sequence).	alert	B.16	L	3
hCoV-19/England/CAMB-803C3/2020	EPI_ISL_470526	2020-04-09	Europe / United Kingdom / England	Human	Original			ILLUMINA NovaSeq				A.5	S	3
hCoV-19/Wales/PHWC-15CDC1/2020	EPI_ISL_472620	2020-03-25	Europe / United Kingdom / Wales	Human	Original			ILLUMINA		Stretches of NNNs (1.02% of overall sequence).	warn	B.3	L	3
hCoV-19/Wales/PHWC-24042/2020	EPI_ISL_474224	2020-03-17	Europe / United Kingdom / Wales	Human	Original			Illumina		Stretches of NNNs (4.31% of overall sequence). NSP11 without BLAST coverage.	warn	B.3	L	3
hCoV-19/Wales/PHWC-2440A/2020	EPI_ISL_474231	2020-03-20	Europe / United Kingdom / Wales	Human	Original			Illumina		Long stretches of NNNs (5.99% of overall sequence). NSP11 without BLAST coverage.	alert	B.3	L	3
hCoV-19/Wales/PHWC-298CD/2020	EPI_ISL_474232	2020-04-02	Europe / United Kingdom / Wales	Human	Original			Illumina		Stretches of NNNs (2.33% of overall sequence).	warn	B.3	L	3
hCoV-19/Wales/PHWC-2C077/2020	EPI_ISL_474270	2020-04-04	Europe / United Kingdom / Wales	Human	Original			Illumina		Long stretches of NNNs (8.37% of overall sequence).	alert	B.2.1	O	3
hCoV-19/Wales/PHWC-2C174/2020	EPI_ISL_474283	2020-04-04	Europe / United Kingdom / Wales	Human	Original			Illumina		Stretches of NNNs (4.41% of overall sequence).	warn	B.3	L	3
hCoV-19/Wales/PHWC-2C1B0/2020	EPI_ISL_474287	2020-04-04	Europe / United Kingdom / Wales	Human	Original			Illumina		Long stretches of NNNs (8.46% of overall sequence).	alert	B.3	L	3
hCoV-19/Sweden/20-08041/2020	EPI_ISL_475548	2020-03-08	Europe / Sweden / Halland	Human	Original			Ion Torrent S5 XL, Ion AmpliSeq SARS-CoV-2	Consensus extraction from NC_045512 using torrent suite variantCaller with fill from reference and majority wins			B.2	O	3
hCoV-19/Sweden/20-08840/2020	EPI_ISL_475557	2020-04-11	Europe / Sweden / Halland	Human	Original			Ion Torrent S5 XL, Ion AmpliSeq SARS-CoV-2	Consensus extraction from NC_045512 using torrent suite variantCaller with fill from reference and majority wins			B.3	L	3
hCoV-19/Sweden/20-50204/2020	EPI_ISL_475558	2020-03-09	Europe / Sweden / Stockholm	Human	Original			Ion Torrent S5 XL, Ion AmpliSeq SARS-CoV-2	Consensus extraction from NC_045512 using torrent suite variantCaller with fill from reference and majority wins			B.2	O	3
hCoV-19/England/BRIS-126EFA/2020	EPI_ISL_469626	2020-04-23	Europe / United Kingdom / England	Human	Original			ILLUMINA NovaSeq				B.3	L	3
hCoV-19/England/BRIS-126F24/2020	EPI_ISL_469667	2020-04-23	Europe / United Kingdom / England	Human	Original			ILLUMINA NovaSeq				B.3	L	3
hCoV-19/England/CAMB-8019C/2020	EPI_ISL_470364	2020-04-09	Europe / United Kingdom / England	Human	Original			ILLUMINA NovaSeq				B.3	L	3
hCoV-19/England/EXET-1373AC/2020	EPI_ISL_471969	2020-03-14	Europe / United Kingdom / England	Human	Original			Oxford Nanopore		Gap of 15 nucleotides when compared to the reference sequence.	warn	B.21	L	3
hCoV-19/Scotland/CVR1886/2020	EPI_ISL_477826	2020-04-07	Europe / United Kingdom / Scotland	Human	Original	unknown		ILLUMINA	unknown	[W] Stretches of NNNs (4.55% of overall sequence).	warn	B	L	3
hCoV-19/Scotland/CVR1922/2020	EPI_ISL_477835	2020-04-08	Europe / United Kingdom / Scotland	Human	Original	unknown		ILLUMINA	unknown	[X] Long stretches of NNNs (5.29% of overall sequence).	alert	B	L	3
hCoV-19/Scotland/CVR2145/2020	EPI_ISL_477863	2020-04-10	Europe / United Kingdom / Scotland	Human	Original	unknown		ILLUMINA	unknown	[W] Stretches of NNNs (3.52% of overall sequence).	warn	B	L	3
hCoV-19/Scotland/CVR2162/2020	EPI_ISL_477865	2020-04-10	Europe / United Kingdom / Scotland	Human	Original	unknown		OXFORD_NANOPORE	unknown	[X] Long stretches of NNNs (7.53% of overall sequence).	alert	B.16	L	3
hCoV-19/Scotland/CVR2629/2020	EPI_ISL_477994	2020-04-17	Europe / United Kingdom / Scotland	Human	Original	unknown		ILLUMINA	unknown	[I] Gap of 3 nucleotides when compared to the reference sequence.	info	B.16	L	3
hCoV-19/England/BRIS-12D88C/2020	EPI_ISL_481828	2020-05-06	Europe / United Kingdom / England	Human	Original			ILLUMINA NovaSeq		[I] Gap of 3 nucleotides when compared to the reference sequence.	info	B	L	3
hCoV-19/England/BRIS-12D89B/2020	EPI_ISL_481844	2020-05-06	Europe / United Kingdom / England	Human	Original			ILLUMINA NovaSeq		[X] Long stretches of NNNs (5.13% of overall sequence).	alert	B.2	O	3
hCoV-19/Scotland/EDB3542/2020	EPI_ISL_487887	2020-04-13	Europe / United Kingdom / Scotland	Human	Original			ILLUMINA NovaSeq				B.2	V	3
hCoV-19/England/BRIS-18535D7/2020	EPI_ISL_492311	2020-04-08	Europe / United Kingdom / England	Human	Original			ILLUMINA NovaSeq		Long stretches of NNNs (7.35% of overall sequence).	alert	B.1	G	3
hCoV-19/England/BRIS-1853C69/2020	EPI_ISL_492316	2020-04-22	Europe / United Kingdom / England	Human	Original			ILLUMINA NovaSeq		Long stretches of NNNs (7.20% of overall sequence).	alert	B.1	G	3
hCoV-19/England/BRIS-185454F/2020	EPI_ISL_492358	2020-03-11	Europe / United Kingdom / England	Human	Original			ILLUMINA NovaSeq		Stretches of NNNs (1.29% of overall sequence).	warn	B.21	O	3
hCoV-19/England/BRIS-18530A9/2020	EPI_ISL_492374	2020-04-02	Europe / United Kingdom / England	Human	Original			ILLUMINA NovaSeq		Long stretches of NNNs (6.45% of overall sequence). Gap of 3 nucleotides when compared to the reference sequence.	alert	B.1	L	3
hCoV-19/England/BRIS-1853A23/2020	EPI_ISL_492389	2020-04-16	Europe / United Kingdom / England	Human	Original			ILLUMINA NovaSeq		Stretches of NNNs (3.33% of overall sequence).	warn	B.3	L	3
hCoV-19/England/NORT-29D464/2020	EPI_ISL_499805	2020-05-03	Europe / United Kingdom / England	Human	Original			Oxford Nanopore				B.2	V	3
hCoV-19/England/LIVE-A4AA6/2020	EPI_ISL_499813	2020-03-11	Europe / United Kingdom / England	Human	Original			Illumina		Gap of 3 nucleotides when compared to the reference sequence.	info	B	L	3
hCoV-19/England/LIVE-A4B1C/2020	EPI_ISL_499815	2020-03-10	Europe / United Kingdom / England	Human	Original			Illumina		Gap of 3 nucleotides when compared to the reference sequence.	info	B	L	3
hCoV-19/England/LIVE-A4CBF/2020	EPI_ISL_499817	2020-03-12	Europe / United Kingdom / England	Human	Original			Illumina		Gap of 3 nucleotides when compared to the reference sequence.	info	B	L	3
hCoV-19/England/LIVE-A49D6/2020	EPI_ISL_499846	2020-03-13	Europe / United Kingdom / England	Human	Original			Illumina		Stretches of NNNs (1.05% of overall sequence). Gap of 3 nucleotides when compared to the reference sequence.	warn	B	L	3
hCoV-19/England/LIVE-A5753/2020	EPI_ISL_499850	2020-03-20	Europe / United Kingdom / England	Human	Original			Illumina		Stretches of NNNs (1.13% of overall sequence).	warn	B.3	O	3
hCoV-19/England/LIVE-A4BFE/2020	EPI_ISL_499876	2020-03-12	Europe / United Kingdom / England	Human	Original			Illumina		Stretches of NNNs (1.42% of overall sequence).	warn	B.3	L	3
hCoV-19/England/NORT-2A6213/2020	EPI_ISL_507127	2020-03-27	Europe / United Kingdom / England	Human	Original			Oxford Nanopore				B.2	V	3
hCoV-19/England/SHEF-C5B51/2020	EPI_ISL_507165	2020-04-04	Europe / United Kingdom / England	Human	Original			Oxford Nanopore				B.2	V	3
hCoV-19/England/BRIS-12CF00/2020	EPI_ISL_481801	2020-04-24	Europe / United Kingdom / England	Human	Original			ILLUMINA NovaSeq				B.3	L	3
hCoV-19/England/GSTT-265D712/2020	EPI_ISL_484003	2020-03-24	Europe / United Kingdom / England	Human	Original	unknown		OXFORD_NANOPORE	unknown	Stretches of NNNs (4.59% of overall sequence). Gap of 3 nucleotides when compared to the reference sequence.	warn	B.2	O	3
hCoV-19/England/GSTT-265D7D6/2020	EPI_ISL_484015	2020-03-25	Europe / United Kingdom / England	Human	Original	unknown		OXFORD_NANOPORE	unknown	Long stretches of NNNs (5.69% of overall sequence).	alert	B.2.1	O	3
hCoV-19/England/GSTT-265D879/2020	EPI_ISL_484025	2020-03-25	Europe / United Kingdom / England	Human	Original	unknown		OXFORD_NANOPORE	unknown	Stretches of NNNs (2.91% of overall sequence).	warn	B.2.1	O	3
hCoV-19/England/GSTT-265D8F1/2020	EPI_ISL_484033	2020-03-25	Europe / United Kingdom / England	Human	Original	unknown		OXFORD_NANOPORE	unknown	Long stretches of NNNs (5.68% of overall sequence).	alert	B.2.1	O	3
hCoV-19/England/GSTT-265D958/2020	EPI_ISL_484038	2020-03-25	Europe / United Kingdom / England	Human	Original	unknown		OXFORD_NANOPORE	unknown	Long stretches of NNNs (5.68% of overall sequence).	alert	B.2.1	O	3
hCoV-19/Scotland/EDB3378/2020	EPI_ISL_487923	2020-04-09	Europe / United Kingdom / Scotland	Human	Original			ILLUMINA NovaSeq				B.2	V	3
hCoV-19/Scotland/EDB3314/2020	EPI_ISL_487949	2020-04-08	Europe / United Kingdom / Scotland	Human	Original			ILLUMINA NovaSeq				B.2	V	3
hCoV-19/Scotland/EDB3541/2020	EPI_ISL_487961	2020-04-13	Europe / United Kingdom / Scotland	Human	Original			ILLUMINA NovaSeq				B.2	V	3
hCoV-19/Scotland/EDB3286/2020	EPI_ISL_488971	2020-04-07	Europe / United Kingdom / Scotland	Human	Original			ILLUMINA NovaSeq				B.2	V	3
hCoV-19/Scotland/EDB3221/2020	EPI_ISL_488989	2020-04-06	Europe / United Kingdom / Scotland	Human	Original			ILLUMINA NovaSeq		Insertion of 3 nucleotides when compared to the reference sequence.	info	B.2	V	3
hCoV-19/England/BRIS-132839/2020	EPI_ISL_492186	2020-03-23	Europe / United Kingdom / England	Human	Original			ILLUMINA NovaSeq				B.3	L	3
hCoV-19/England/BRIS-185320D/2020	EPI_ISL_492415	2020-04-01	Europe / United Kingdom / England	Human	Original			ILLUMINA NovaSeq				B.3	L	3
hCoV-19/England/BRIS-1853B02/2020	EPI_ISL_492424	2020-04-17	Europe / United Kingdom / England	Human	Original			ILLUMINA NovaSeq				B.3	L	3
hCoV-19/England/NORT-299574/2020	EPI_ISL_492482	2020-04-24	Europe / United Kingdom / England	Human	Original			Illumina NovaSeq				B.3	L	3
hCoV-19/Scotland/CVR2155/2020	EPI_ISL_493778	2020-04-10	Europe / United Kingdom / Scotland	Human	Original			ILLUMINA		Gap of 3 nucleotides when compared to the reference sequence.	info	B.16	L	3
hCoV-19/England/LIVE-A5A2D/2020	EPI_ISL_499611	2020-03-17	Europe / United Kingdom / England	Human	Original			Illumina		Stretches of NNNs (3.22% of overall sequence).	warn	B.2	V	3
hCoV-19/England/LIVE-A5E8B/2020	EPI_ISL_499622	2020-03-21	Europe / United Kingdom / England	Human	Original			Illumina		Stretches of NNNs (3.83% of overall sequence).	warn	B	L	3
hCoV-19/England/LIVE-A5E03/2020	EPI_ISL_499625	2020-03-21	Europe / United Kingdom / England	Human	Original			Illumina		Stretches of NNNs (3.86% of overall sequence).	warn	B	L	3
hCoV-19/England/NORW-ED91D/2020	EPI_ISL_499631	2020-03-23	Europe / United Kingdom / England	Human	Original			Illumina		Stretches of NNNs (4.17% of overall sequence). NSP2 has no coverage.	warn	B	L	3
hCoV-19/England/LIVE-A5ED6/2020	EPI_ISL_499665	2020-03-21	Europe / United Kingdom / England	Human	Original			Illumina				B.3	L	3
hCoV-19/England/LIVE-A60B1/2020	EPI_ISL_499682	2020-03-21	Europe / United Kingdom / England	Human	Original			Illumina				B.3	L	3
hCoV-19/England/LIVE-A6172/2020	EPI_ISL_499688	2020-03-21	Europe / United Kingdom / England	Human	Original			Illumina				B	L	3
hCoV-19/England/LIVE-A5216/2020	EPI_ISL_499949	2020-03-14	Europe / United Kingdom / England	Human	Original			Illumina		Stretches of NNNs (3.34% of overall sequence). Gap of 3 nucleotides when compared to the reference sequence. NSP11 has no coverage.	warn	B.2	O	3
hCoV-19/England/LIVE-A5164/2020	EPI_ISL_499963	2020-03-03	Europe / United Kingdom / England	Human	Original			Illumina		Stretches of NNNs (4.39% of overall sequence).	warn	B.1	G	3
hCoV-19/England/BRIS-1853249/2020	EPI_ISL_492286	2020-04-02	Europe / United Kingdom / England	Human	Original			ILLUMINA NovaSeq				B	L	3
hCoV-19/England/BRIS-1852F25/2020	EPI_ISL_492298	2020-03-30	Europe / United Kingdom / England	Human	Original			ILLUMINA NovaSeq				B.9	L	3
hCoV-19/England/BRIS-1243DF/2020	EPI_ISL_492804	2020-04-07	Europe / United Kingdom / England	Human	Original			ILLUMINA NovaSeq				B.3	L	3
hCoV-19/England/LIVE-A638B/2020	EPI_ISL_499703	2020-03-18	Europe / United Kingdom / England	Human	Original			Illumina				B	L	3
hCoV-19/England/LIVE-A696B/2020	EPI_ISL_499758	2020-03-16	Europe / United Kingdom / England	Human	Original			Illumina				B	L	3
hCoV-19/England/LIVE-A69E3/2020	EPI_ISL_499762	2020-03-16	Europe / United Kingdom / England	Human	Original			Illumina				B.3	L	3
hCoV-19/England/LIVE-A6AD1/2020	EPI_ISL_499770	2020-03-19	Europe / United Kingdom / England	Human	Original			Illumina				B.3	L	3
hCoV-19/England/LIVE-A5568/2020	EPI_ISL_500126	2020-03-21	Europe / United Kingdom / England	Human	Original			Illumina				B.3	L	3
hCoV-19/England/LIVE-A55B3/2020	EPI_ISL_500129	2020-03-20	Europe / United Kingdom / England	Human	Original			Illumina				B.3	L	3
hCoV-19/England/LIVE-A5647/2020	EPI_ISL_500135	2020-03-20	Europe / United Kingdom / England	Human	Original			Illumina				B.3	L	3
hCoV-19/England/LIVE-A5692/2020	EPI_ISL_500138	2020-03-19	Europe / United Kingdom / England	Human	Original			Illumina				B.3	L	3
hCoV-19/Spain/PV-IBV-003259/2020	EPI_ISL_480958	2020-03-17	Europe / Spain / Basque Country / San Sebastian	Human	Original			Illumina MiSeq	BWA/IVAR	Gap of 3 nucleotides when compared to the reference sequence.	info	B	L	3
hCoV-19/Spain/PV-IBV-003251/2020	EPI_ISL_480966	2020-03-17	Europe / Spain / Basque Country / San Sebastian	Human	Original			Illumina MiSeq	BWA/IVAR			A.5	S	3
hCoV-19/Spain/PV-IBV-003223/2020	EPI_ISL_480968	2020-03-14	Europe / Spain / Basque Country / San Sebastian	Human	Original			Illumina MiSeq	BWA/IVAR			A.5	S	3
hCoV-19/England/PORT-2D167D/2020	EPI_ISL_484418	2020-04-17	Europe / United Kingdom / England	Human	Original	unknown		OXFORD_NANOPORE	unknown	Gap of 3 nucleotides when compared to the reference sequence.	info	B	L	3
hCoV-19/England/202822202/2020	EPI_ISL_490253	2020-06-18	Europe / United Kingdom / England	Human	Original			Illumina NextSeq	PHE pipeline (BWA-SAMtools-Quasibam)	Long stretches of NNNs (5.80% of overall sequence).	alert	B.1.5	O	3
hCoV-19/Scotland/EDB6724/2020	EPI_ISL_491574	2020-03-31	Europe / United Kingdom / Scotland	Human	Original			ILLUMINA NovaSeq		Gap of 3 nucleotides when compared to the reference sequence.	info	B	L	3
hCoV-19/Scotland/EDB1369/2020	EPI_ISL_491633	2020-04-10	Europe / United Kingdom / Scotland	Human	Original			ILLUMINA NovaSeq		Stretches of NNNs (1.67% of overall sequence).	warn	B.1	G	3
hCoV-19/England/BRIS-123EA2/2020	EPI_ISL_492793	2020-04-08	Europe / United Kingdom / England	Human	Original			ILLUMINA NovaSeq		Stretches of NNNs (2.46% of overall sequence).	warn	B.1	O	3
hCoV-19/England/NORT-28AEC6/2020	EPI_ISL_492956	2020-04-16	Europe / United Kingdom / England	Human	Original			Illumina NovaSeq				B.3	L	3
hCoV-19/England/LIVE-A496D/2020	EPI_ISL_500057	2020-03-10	Europe / United Kingdom / England	Human	Original			Illumina				B.3	L	3
hCoV-19/England/GSTT-265DE4A/2020	EPI_ISL_484114	2020-03-28	Europe / United Kingdom / England	Human	Original	unknown		OXFORD_NANOPORE	unknown	Stretches of NNNs (1.49% of overall sequence). Gap of 3 nucleotides when compared to the reference sequence.	warn	B	L	3
hCoV-19/England/GSTT-265E25C/2020	EPI_ISL_484175	2020-03-31	Europe / United Kingdom / England	Human	Original	unknown		OXFORD_NANOPORE	unknown	Stretches of NNNs (4.85% of overall sequence).	warn	B.1	O	3
hCoV-19/Scotland/EDB3178/2020	EPI_ISL_489035	2020-04-06	Europe / United Kingdom / Scotland	Human	Original			ILLUMINA NovaSeq				B.2	V	3
hCoV-19/England/BRIS-130B50/2020	EPI_ISL_492544	2020-03-16	Europe / United Kingdom / England	Human	Original			ILLUMINA NovaSeq				B.3	L	3
hCoV-19/England/BRIS-1309FC/2020	EPI_ISL_492575	2020-03-12	Europe / United Kingdom / England	Human	Original			ILLUMINA NovaSeq		Gap of 3 nucleotides when compared to the reference sequence.	info	B.10	L	3
hCoV-19/England/BRIS-130983/2020	EPI_ISL_492665	2020-03-11	Europe / United Kingdom / England	Human	Original			ILLUMINA NovaSeq		Gap of 3 nucleotides when compared to the reference sequence.	info	B	L	3
hCoV-19/England/BRIS-1309ED/2020	EPI_ISL_492694	2020-03-12	Europe / United Kingdom / England	Human	Original			ILLUMINA NovaSeq		Gap of 3 nucleotides when compared to the reference sequence.	info	B.10	L	3
hCoV-19/Scotland/CVR3313/2020	EPI_ISL_493867	2020-05-04	Europe / United Kingdom / Scotland	Human	Original			ILLUMINA		Stretches of NNNs (1.09% of overall sequence). Gap of 3 nucleotides when compared to the reference sequence.	warn	B.16	L	3
hCoV-19/Scotland/CVR3329/2020	EPI_ISL_493880	2020-05-01	Europe / United Kingdom / Scotland	Human	Original			ILLUMINA		Stretches of NNNs (1.25% of overall sequence). Gap of 3 nucleotides when compared to the reference sequence.	warn	B.16	L	3
hCoV-19/England/BRIS-12E77F/2020	EPI_ISL_488275	2020-04-21	Europe / United Kingdom / England	Human	Original			ILLUMINA NovaSeq		Gap of 3 nucleotides when compared to the reference sequence.	info	B	L	3
hCoV-19/England/BRIS-12F83F/2020	EPI_ISL_488335	2020-03-15	Europe / United Kingdom / England	Human	Original			ILLUMINA NovaSeq		Stretches of NNNs (3.48% of overall sequence). Gap of 3 nucleotides when compared to the reference sequence.	warn	B.2	O	3
hCoV-19/England/BRIS-12F653/2020	EPI_ISL_488444	2020-03-05	Europe / United Kingdom / England	Human	Original			ILLUMINA NovaSeq				B.2	O	3
hCoV-19/England/NORT-283E45/2020	EPI_ISL_488460	2020-04-04	Europe / United Kingdom / England	Human	Original			ILLUMINA NovaSeq		Stretches of NNNs (1.64% of overall sequence).	warn	B.2	O	3
hCoV-19/England/NORT-294C47/2020	EPI_ISL_488472	2020-03-28	Europe / United Kingdom / England	Human	Original			ILLUMINA NovaSeq				B.2	V	3
hCoV-19/England/NORT-284275/2020	EPI_ISL_488485	2020-03-16	Europe / United Kingdom / England	Human	Original			ILLUMINA NovaSeq				B.2	V	3
hCoV-19/Scotland/GCVR-1714D0/2020	EPI_ISL_489605	2020-03-28	Europe / United Kingdom / Scotland	Human	Original			ILLUMINA NovaSeq		Long stretches of NNNs (7.05% of overall sequence).	alert	B.16	L	3
hCoV-19/Scotland/GCVR-1713D3/2020	EPI_ISL_489613	2020-03-26	Europe / United Kingdom / Scotland	Human	Original			ILLUMINA NovaSeq		Gap of 3 nucleotides when compared to the reference sequence.	info	B	L	3
hCoV-19/Scotland/GCVR-16F9A9/2020	EPI_ISL_489653	2020-03-19	Europe / United Kingdom / Scotland	Human	Original			ILLUMINA NovaSeq		Long stretches of NNNs (6.27% of overall sequence).	alert	B	O	3
hCoV-19/Scotland/GCVR-16FDCB/2020	EPI_ISL_489670	2020-03-22	Europe / United Kingdom / Scotland	Human	Original			ILLUMINA NovaSeq		Gap of 3 nucleotides when compared to the reference sequence.	info	B.16	L	3
hCoV-19/Scotland/GCVR-170802/2020	EPI_ISL_489672	2020-03-26	Europe / United Kingdom / Scotland	Human	Original			ILLUMINA NovaSeq		Gap of 3 nucleotides when compared to the reference sequence.	info	B.16	L	3
hCoV-19/Scotland/GCVR-1716DA/2020	EPI_ISL_489678	2020-03-27	Europe / United Kingdom / Scotland	Human	Original			ILLUMINA NovaSeq		Gap of 3 nucleotides when compared to the reference sequence.	info	B.16	L	3
hCoV-19/Scotland/CVR2122/2020	EPI_ISL_490666	2020-04-08	Europe / United Kingdom / Scotland	Human	Original			ILLUMINA		Gap of 3 nucleotides when compared to the reference sequence.	info	B.16	L	3
hCoV-19/Wales/PHWC-168005/2020	EPI_ISL_494188	2020-04-01	Europe / United Kingdom / Wales	Human	Original			ILLUMINA		Stretches of NNNs (2.39% of overall sequence). Gap of 3 nucleotides when compared to the reference sequence.	warn	B	L	3
hCoV-19/Spain/RI-IBV-006008/2020	EPI_ISL_500439	2020-03-26	Europe / Spain / La Rioja / Logrono	Human	Original			Illumina_MiSeq	BWA/IVAR			A.5	S	3
hCoV-19/Scotland/CVR2043/2020	EPI_ISL_484546	2020-04-09	Europe / United Kingdom / Scotland	Human	Original	unknown		ILLUMINA	unknown	Gap of 3 nucleotides when compared to the reference sequence.	info	B.16	L	3
hCoV-19/Scotland/CVR2045/2020	EPI_ISL_484547	2020-04-09	Europe / United Kingdom / Scotland	Human	Original	unknown		ILLUMINA	unknown	Gap of 3 nucleotides when compared to the reference sequence.	info	B.16	L	3
hCoV-19/Scotland/CVR2290/2020	EPI_ISL_484571	2020-04-11	Europe / United Kingdom / Scotland	Human	Original	unknown		ILLUMINA	unknown	Gap of 3 nucleotides when compared to the reference sequence.	info	B.16	L	3
hCoV-19/Scotland/CVR2374/2020	EPI_ISL_484579	2020-04-13	Europe / United Kingdom / Scotland	Human	Original	unknown		ILLUMINA	unknown	Gap of 3 nucleotides when compared to the reference sequence.	info	B	L	3
hCoV-19/England/NORT-2979C5/2020	EPI_ISL_488086	2020-04-22	Europe / United Kingdom / England	Human	Original			ILLUMINA NovaSeq		Stretches of NNNs (2.61% of overall sequence).	warn	B.1.5	O	3
hCoV-19/England/BRIS-12E78E/2020	EPI_ISL_488225	2020-04-21	Europe / United Kingdom / England	Human	Original			ILLUMINA NovaSeq		Gap of 3 nucleotides when compared to the reference sequence.	info	B	L	3
hCoV-19/England/BRIS-12F6DB/2020	EPI_ISL_488228	2020-03-08	Europe / United Kingdom / England	Human	Original			ILLUMINA NovaSeq		Gap of 3 nucleotides when compared to the reference sequence.	info	B	L	3
hCoV-19/England/BRIS-12FA93/2020	EPI_ISL_488258	2020-04-03	Europe / United Kingdom / England	Human	Original			ILLUMINA NovaSeq		Stretches of NNNs (1.63% of overall sequence).	warn	B.3	O	3
hCoV-19/Scotland/GCVR-171ADE/2020	EPI_ISL_489391	2020-03-26	Europe / United Kingdom / Scotland	Human	Original			ILLUMINA NovaSeq		Gap of 3 nucleotides when compared to the reference sequence.	info	B.16	L	3
hCoV-19/Scotland/GCVR-1719D1/2020	EPI_ISL_489396	2020-03-27	Europe / United Kingdom / Scotland	Human	Original			ILLUMINA NovaSeq		Gap of 3 nucleotides when compared to the reference sequence.	info	B	L	3
hCoV-19/Scotland/GCVR-171A29/2020	EPI_ISL_489455	2020-03-27	Europe / United Kingdom / Scotland	Human	Original			ILLUMINA NovaSeq		Gap of 3 nucleotides when compared to the reference sequence.	info	B.16	L	3
hCoV-19/England/CAMB-1AC90A/2020	EPI_ISL_489550	2020-04-24	Europe / United Kingdom / England	Human	Original			ILLUMINA NovaSeq		Gap of 3 nucleotides when compared to the reference sequence.	info	B	L	3
hCoV-19/England/NORT-2948DA/2020	EPI_ISL_490449	2020-03-27	Europe / United Kingdom / England	Human	Original			OXFORD_NANOPORE				B.2	V	3
hCoV-19/England/NORW-EDA38/2020	EPI_ISL_490512	2020-01-01	Europe / United Kingdom / England	Human	Original			ILLUMINA		Stretches of NNNs (1.92% of overall sequence). Gap of 3 nucleotides when compared to the reference sequence.	warn	B	L	3
hCoV-19/Scotland/EDB3676/2020	EPI_ISL_491683	2020-04-27	Europe / United Kingdom / Scotland	Human	Original			ILLUMINA NovaSeq		Stretches of NNNs (3.52% of overall sequence).	warn	B	O	3
hCoV-19/Scotland/EDB2138/2020	EPI_ISL_491693	2020-04-20	Europe / United Kingdom / Scotland	Human	Original			Illumina NovaSeq		Gap of 3 nucleotides when compared to the reference sequence.	info	B	L	3
hCoV-19/Wales/PHWC-168409/2020	EPI_ISL_494239	2020-04-01	Europe / United Kingdom / Wales	Human	Original			ILLUMINA		Stretches of NNNs (2.60% of overall sequence).	warn	B.3	L	3
hCoV-19/Wales/PHWC-168551/2020	EPI_ISL_494253	2020-04-01	Europe / United Kingdom / Wales	Human	Original			ILLUMINA		Stretches of NNNs (1.09% of overall sequence).	warn	B.3	L	3
hCoV-19/Spain/PV-IBV-004237/2020	EPI_ISL_500301	2020-04-05	Europe / Spain / Basque Country / San Sebastian	Human	Original			Illumina MiSeq	BWA/IVAR			A.5	S	3
hCoV-19/Spain/AR-IBV-005048/2020	EPI_ISL_500343	2020-04-21	Europe / Spain / Aragon / Zaragoza	Human	Original			Illumina MiSeq	BWA/IVAR	Stretches of NNNs (1.52% of overall sequence).	warn	B.2	V	3
hCoV-19/Spain/AR-IBV-005061/2020	EPI_ISL_500347	2020-04-21	Europe / Spain / Aragon / Zaragoza	Human	Original			Illumina MiSeq	BWA/IVAR			B.2	V	3
hCoV-19/Spain/AR-IBV-005098/2020	EPI_ISL_500355	2020-04-25	Europe / Spain / Aragon / Zaragoza	Human	Original			Illumina MiSeq	BWA/IVAR	Stretches of NNNs (1.81% of overall sequence).	warn	A.5	S	3
hCoV-19/England/GSTT-265D16F/2020	EPI_ISL_483917	2020-03-14	Europe / United Kingdom / England	Human	Original	unknown		OXFORD_NANOPORE	unknown	Stretches of NNNs (1.81% of overall sequence).	warn	B.3	L	3
hCoV-19/Scotland/CVR2569/2020	EPI_ISL_484604	2020-04-16	Europe / United Kingdom / Scotland	Human	Original	unknown		ILLUMINA	unknown	Gap of 3 nucleotides when compared to the reference sequence.	info	B.16	L	3
hCoV-19/Scotland/CVR2666/2020	EPI_ISL_484632	2020-04-17	Europe / United Kingdom / Scotland	Human	Original	unknown		ILLUMINA	unknown	Gap of 3 nucleotides when compared to the reference sequence.	info	B.16	L	3
hCoV-19/England/NORT-282B9A/2020	EPI_ISL_488724	2020-03-28	Europe / United Kingdom / England	Human	Original			ILLUMINA NovaSeq				B.2	V	3
hCoV-19/England/NORT-294BE0/2020	EPI_ISL_488733	2020-03-29	Europe / United Kingdom / England	Human	Original			ILLUMINA NovaSeq				B.2	V	3
hCoV-19/England/NORT-28414B/2020	EPI_ISL_488737	2020-03-12	Europe / United Kingdom / England	Human	Original			ILLUMINA NovaSeq				B.2	V	3
hCoV-19/England/NORT-281C7A/2020	EPI_ISL_488753	2020-03-23	Europe / United Kingdom / England	Human	Original			ILLUMINA NovaSeq				B.2	V	3
hCoV-19/England/NORT-281700/2020	EPI_ISL_488763	2020-03-19	Europe / United Kingdom / England	Human	Original			ILLUMINA NovaSeq				B.3	L	3
hCoV-19/England/NORT-281357/2020	EPI_ISL_488764	2020-03-12	Europe / United Kingdom / England	Human	Original			ILLUMINA NovaSeq				B.2	V	3
hCoV-19/England/NORT-2814AF/2020	EPI_ISL_488767	2020-03-16	Europe / United Kingdom / England	Human	Original			ILLUMINA NovaSeq				B.2	V	3
hCoV-19/England/NORT-28172E/2020	EPI_ISL_488794	2020-03-18	Europe / United Kingdom / England	Human	Original			ILLUMINA NovaSeq				B.2	V	3
hCoV-19/England/NORT-2817A6/2020	EPI_ISL_488798	2020-03-20	Europe / United Kingdom / England	Human	Original			ILLUMINA NovaSeq				B.2	V	3
hCoV-19/England/NORT-29495F/2020	EPI_ISL_490456	2020-03-27	Europe / United Kingdom / England	Human	Original			OXFORD_NANOPORE		Long stretches of NNNs (8.43% of overall sequence).	alert	B.1.1	V	3
hCoV-19/England/LIVE-A5C72/2020	EPI_ISL_499463	2020-03-17	Europe / United Kingdom / England	Human	Original			Illumina		Gap of 3 nucleotides when compared to the reference sequence.	info	B	L	3
hCoV-19/England/LIVE-A62BB/2020	EPI_ISL_499466	2020-03-21	Europe / United Kingdom / England	Human	Original			Illumina		Gap of 3 nucleotides when compared to the reference sequence.	info	B	L	3
hCoV-19/England/LIVE-A596C/2020	EPI_ISL_499486	2020-03-18	Europe / United Kingdom / England	Human	Original			Illumina		Long stretches of NNNs (7.63% of overall sequence). NSP2 has no coverage.	alert	B.1	V	3
hCoV-19/England/LIVE-A694D/2020	EPI_ISL_499590	2020-03-16	Europe / United Kingdom / England	Human	Original			Illumina		Stretches of NNNs (2.82% of overall sequence).	warn	B	L	3
hCoV-19/Spain/GA-IBV-004068/2020	EPI_ISL_500219	2020-03-18	Europe / Spain / Galicia / Outes	Human	Original			Illumina_MiSeq	BWA/IVAR	Stretches of NNNs (4.93% of overall sequence).	warn	B.2	S	3
hCoV-19/Spain/GA-IBV-004071/2020	EPI_ISL_500221	2020-03-19	Europe / Spain / Galicia / Pontecesures	Human	Original			Illumina_MiSeq	BWA/IVAR	Long stretches of NNNs (7.04% of overall sequence).	alert	B.1.1	S	3
hCoV-19/England/BRIS-130F09/2020	EPI_ISL_501587	2020-03-24	Europe / United Kingdom / England	Human	Original			Illumina NovaSeq		Stretches of NNNs (1.30% of overall sequence).	warn	B.3	L	3
hCoV-19/England/BRIS-130E48/2020	EPI_ISL_501596	2020-03-23	Europe / United Kingdom / England	Human	Original			Illumina NovaSeq				B.3	L	3
hCoV-19/Spain/MD-IBV-004903/2020	EPI_ISL_481044	2020-03-09	Europe / Spain / Madrid	Human	Original			Illumina_MiSeq	BWA/IVAR			A.5	S	3
hCoV-19/Spain/MD-IBV-004900/2020	EPI_ISL_481052	2020-03-08	Europe / Spain / Madrid / Parla	Human	Original			Illumina_MiSeq	BWA/IVAR			A.5	S	3
hCoV-19/Spain/MD-IBV-004915/2020	EPI_ISL_481055	2020-03-11	Europe / Spain / Madrid	Human	Original			Illumina_MiSeq	BWA/IVAR			A.5	S	3
hCoV-19/Spain/MD-IBV-004910/2020	EPI_ISL_481057	2020-03-11	Europe / Spain / Madrid	Human	Original			Illumina_MiSeq	BWA/IVAR			A.5	S	3
hCoV-19/Spain/MD-IBV-004902/2020	EPI_ISL_481058	2020-03-09	Europe / Spain / Madrid	Human	Original			Illumina_MiSeq	BWA/IVAR			A.5	S	3
hCoV-19/Spain/MD-IBV-004911/2020	EPI_ISL_481087	2020-03-11	Europe / Spain / Madrid	Human	Original			Illumina_MiSeq	BWA/IVAR			A.5	S	3
hCoV-19/Spain/MD-IBV-004899/2020	EPI_ISL_481089	2020-03-08	Europe / Spain / Madrid	Human	Original			Illumina_MiSeq	BWA/IVAR			A.5	S	3
hCoV-19/Spain/MD-IBV-004901/2020	EPI_ISL_481094	2020-03-09	Europe / Spain / Madrid	Human	Original			Illumina_MiSeq	BWA/IVAR			A.5	S	3
hCoV-19/Switzerland/GE-ETHZ-150023plus/2020	EPI_ISL_483658	2020-06-05	Europe / Switzerland / Geneve	Human	Original	Oro-pharyngeal swab		Illumina Miseq	V-pipe	Long stretches of NNNs (29.97% of overall sequence).	alert	B.1.1	G	3
hCoV-19/England/GSTT-265D1E7/2020	EPI_ISL_483924	2020-03-15	Europe / United Kingdom / England	Human	Original	unknown		OXFORD_NANOPORE	unknown	Stretches of NNNs (1.30% of overall sequence).	warn	B.3	L	3
hCoV-19/England/NORT-284293/2020	EPI_ISL_488508	2020-03-18	Europe / United Kingdom / England	Human	Original			ILLUMINA NovaSeq		Gap of 3 nucleotides when compared to the reference sequence.	info	B	L	3
hCoV-19/England/NORT-284CB3/2020	EPI_ISL_488511	2020-03-26	Europe / United Kingdom / England	Human	Original			ILLUMINA NovaSeq				B.2	V	3
hCoV-19/England/NORT-2956EE/2020	EPI_ISL_488524	2020-04-01	Europe / United Kingdom / England	Human	Original			ILLUMINA NovaSeq				B.2	V	3
hCoV-19/England/NORT-2958AC/2020	EPI_ISL_488531	2020-03-31	Europe / United Kingdom / England	Human	Original			ILLUMINA NovaSeq				B.2.1	V	3
hCoV-19/England/NORT-2955A5/2020	EPI_ISL_488558	2020-03-31	Europe / United Kingdom / England	Human	Original			ILLUMINA NovaSeq				B.2	V	3
hCoV-19/England/NORT-283FE8/2020	EPI_ISL_488562	2020-04-24	Europe / United Kingdom / England	Human	Original			ILLUMINA NovaSeq		Stretches of NNNs (1.32% of overall sequence).	warn	B	G	3
hCoV-19/England/NORT-284DDE/2020	EPI_ISL_488574	2020-03-27	Europe / United Kingdom / England	Human	Original			ILLUMINA NovaSeq				B.2	V	3
hCoV-19/England/NORT-2838DE/2020	EPI_ISL_488577	2020-04-01	Europe / United Kingdom / England	Human	Original			ILLUMINA NovaSeq				B.2	O	3
hCoV-19/England/NORT-29548A/2020	EPI_ISL_488672	2020-03-31	Europe / United Kingdom / England	Human	Original			ILLUMINA NovaSeq				B.2	V	3
hCoV-19/England/NORT-281603/2020	EPI_ISL_488809	2020-03-17	Europe / United Kingdom / England	Human	Original			ILLUMINA NovaSeq		Gap of 3 nucleotides when compared to the reference sequence.	info	B	L	3
hCoV-19/England/NORT-2819FB/2020	EPI_ISL_488813	2020-03-22	Europe / United Kingdom / England	Human	Original			ILLUMINA NovaSeq				B.2	V	3
hCoV-19/England/NORT-2818D0/2020	EPI_ISL_488814	2020-03-21	Europe / United Kingdom / England	Human	Original			ILLUMINA NovaSeq				B.2	V	3
hCoV-19/England/NORT-2817D3/2020	EPI_ISL_488821	2020-03-19	Europe / United Kingdom / England	Human	Original			ILLUMINA NovaSeq				B.2	V	3
hCoV-19/England/NORT-2817F1/2020	EPI_ISL_488833	2020-03-19	Europe / United Kingdom / England	Human	Original			ILLUMINA NovaSeq		Gap of 13 nucleotide(s) found at refpos 510 (FRAMESHIFT). Gap of 16 nucleotides when compared to the reference sequence. NSP1 is missing. NSP1 is missing.	warn	B	L	3
hCoV-19/England/PORT-2D22C3/2020	EPI_ISL_499307	2020-03-23	Europe / United Kingdom / England	Human	Original			Oxford Nanopore				B.3	L	3
hCoV-19/England/SWG-MAY-nPCR5.2/2020	EPI_ISL_500829	2020-05-12	Europe / United Kingdom / England	Human	Original	Sewage		Sanger		Only partial sequence of N	info	None	O	3
hCoV-19/Spain/MD-IBV-004897/2020	EPI_ISL_481107	2020-05-03	Europe / Spain / Madrid	Human	Original			Illumina_MiSeq	BWA/IVAR			A.5	S	3
hCoV-19/England/NORT-295499/2020	EPI_ISL_488607	2020-03-31	Europe / United Kingdom / England	Human	Original			ILLUMINA NovaSeq				B.2	V	3
hCoV-19/England/NORT-295208/2020	EPI_ISL_488613	2020-03-30	Europe / United Kingdom / England	Human	Original			ILLUMINA NovaSeq				B.2	V	3
hCoV-19/England/NORT-2958BB/2020	EPI_ISL_488618	2020-04-02	Europe / United Kingdom / England	Human	Original			ILLUMINA NovaSeq				B.2	V	3
hCoV-19/England/NORT-28422A/2020	EPI_ISL_488628	2020-03-15	Europe / United Kingdom / England	Human	Original			ILLUMINA NovaSeq				B.2	V	3
hCoV-19/England/NORT-283FBB/2020	EPI_ISL_488632	2020-04-24	Europe / United Kingdom / England	Human	Original			ILLUMINA NovaSeq				B.1.88	G	3
hCoV-19/England/NORT-2824BD/2020	EPI_ISL_488683	2020-03-26	Europe / United Kingdom / England	Human	Original			ILLUMINA NovaSeq				B.3	L	3
hCoV-19/England/NORT-295095/2020	EPI_ISL_488689	2020-03-29	Europe / United Kingdom / England	Human	Original			ILLUMINA NovaSeq				B.2	V	3
hCoV-19/England/SHEF-C9355/2020	EPI_ISL_499341	2020-04-05	Europe / United Kingdom / England	Human	Original			Oxford Nanopore		Stretches of NNNs (2.25% of overall sequence).	warn	B.2	V	3
hCoV-19/USA/CA-CDPH-UC3/2020	EPI_ISL_413559	2020-02-27	North America / USA / California / Solano County	Human	Original		health care worker taking care of UC4 (EPI_ISL_413561)	Illumina NextSeq with MSSPE	Geneious 11.1.3			B	L	3
hCoV-19/USA/WA-S56/2020	EPI_ISL_417109	2020-03-05	North America / USA / Washington / King County	Human	Original			Illumina Nextseq	Seattle Flu Assembly Pipeline			A.1	S	3
hCoV-19/USA/NY-NYUMC40/2020	EPI_ISL_419701	2020-03-18	North America / USA / New York / Manhattan	Human	Original			Targeted capture, Illumina Novaseq	bwa/0.7.17, mapped to NC_045512v2, masked bases <6x	Long stretches of NNNs (9.31% of overall sequence).	alert	B.1.1	O	3
hCoV-19/USA/OR_5430/2020	EPI_ISL_420794	2020-03-01	North America / USA / Oregon	Human	Original	Nasopharyngeal swab		Illumina Miseq, Sanger	bowtie2 2.3.3.1, bcftools 1.9, Sequencher 5.4.6			B.2	V	3
hCoV-19/USA/TX_2039/2020	EPI_ISL_420796	2020-02-29	North America / USA / Texas	Human	Original	Nasopharyngeal swab		Illumina Miseq, Sanger	bowtie2 2.3.3.1, bcftools 1.9, Sequencher 5.4.6			B	O	3
hCoV-19/Mexico/QUE-InDRE-18/2020	EPI_ISL_455456	2020-03-12	North America / Mexico / Queretaro	Human	Original			Illumina Miseq	CLC Genomics Workbench/SPAdes			A.5	S	3
hCoV-19/USA/CruiseA-1/2020	EPI_ISL_413606	2020-02-17	North America / USA	Human	Original	Nasopharyngeal swab		Nanopore MinION, Sanger				B	O	3
hCoV-19/USA/CruiseA-2/2020	EPI_ISL_413607	2020-02-18	North America / USA	Human	Original	Nasopharyngeal swab		Nanopore MinION, Sanger				B	O	3
hCoV-19/USA/CruiseA-6/2020	EPI_ISL_413611	2020-02-21	North America / USA	Human	Original	Nasopharyngeal swab		Nanopore MinION, Sanger				B	O	3
hCoV-19/USA/CruiseA-17/2020	EPI_ISL_413622	2020-02-24	North America / USA	Human	Original	Nasopharyngeal swab		Illumina MiSeq, Nanopore MinION				B	O	3
hCoV-19/USA/CruiseA-18/2020	EPI_ISL_413623	2020-02-24	North America / USA	Human	Original	Nasopharyngeal swab		Illumina MiSeq, Nanopore MinION		Gap of 15 nucleotides when compared to the reference sequence. 0.06% Unique Mutations.		B	O	3
hCoV-19/USA/OR_2656/2020	EPI_ISL_419558	2020-02-27	North America / USA / Oregon	Human	Original	Nasopharyngeal swab		Sanger	Sequencher 5.4.6			B.2	V	3
hCoV-19/USA/CA-CZB046/2020	EPI_ISL_429001	2020-03-25	North America / USA / California / San Francisco	Human	Original	Nasopharyngeal/oropharyngeal swab		Illumina Novaseq	minimap2 / iVar			B	L	3
hCoV-19/USA/CA-SR016/2020	EPI_ISL_430016	2020-03-24	North America / USA / California / San Diego	Human	Original	Nasopharyngeal swab		Illumina	iVar 1.2	Gap of 3 nucleotides when compared to the reference sequence.	info	B	O	3
hCoV-19/USA/NY-SURV0144/2020	EPI_ISL_436050	2020-03-02	North America / USA / New York / New York City	Human	Original	nasopharyngeal swab		Nanopore, Sanger	minimap 2.17, Sequencher 5.4.10			B	L	3
hCoV-19/USA/IL-NM016/2020	EPI_ISL_444526	2020-03-15	North America / USA / Illinois / Chicago	Human	Original	Nasopharyngeal swab		Nanopore MinION	ARTIC	Long stretches of NNNs (6.15% of overall sequence).	alert	A.1	S	3
hCoV-19/USA/IL-NM084/2020	EPI_ISL_444575	2020-03-19	North America / USA / Illinois / Chicago	Human	Original	Nasopharyngeal swab		Nanopore MinION	ARTIC			B	L	3
hCoV-19/Canada/Qc-L00241344/2020	EPI_ISL_450317	2020-03-27	North America / Canada / Quebec	Human	Original			MGI	unknown			A.5	S	3
hCoV-19/USA/MN57-MDH57/2020	EPI_ISL_417501	2020-03-14	North America / USA / Minnesota	Human	Original			Nanopore MinION	ARTIC-nCoV-bioinformaticsSOP v1.0.0			B.2.2	O	3
hCoV-19/Canada/BC_4143842/2020	EPI_ISL_418827	2020-03-04	North America / Canada / British Columbia	Human	Original			Nanopore	ARTIC network	NSP11 without BLAST coverage.	warn	B.4	O	3
hCoV-19/Canada/BC_4143868/2020	EPI_ISL_418828	2020-03-04	North America / Canada / British Columbia	Human	Original			Nanopore	ARTIC network	NSP11 without BLAST coverage.	warn	B.4	O	3
hCoV-19/Mexico/QUE-InDRE-04/2020	EPI_ISL_424670	2020-03-10	North America / Mexico / Queretaro	Human	Original	Oropharyngeal swab	Syntomps begun on 09-03-2020. Arrival to Mexico on 06-03-20	Illumina Nextseq	SPAdes v.3.13			A.5	S	3
hCoV-19/USA/WI-UW-161/2020	EPI_ISL_428257	2020-03-29	North America / USA / Wisconsin / Milwaukee county	Human	Original	Nasopharyngeal swab		unknown				B	L	3
hCoV-19/USA/WI-UW-183/2020	EPI_ISL_428279	2020-03-22	North America / USA / Wisconsin / Milwaukee county	Human	Original	Nasopharyngeal swab		unknown				B	O	3
hCoV-19/USA/WI-UW-191/2020	EPI_ISL_428287	2020-03-23	North America / USA / Wisconsin / Milwaukee county	Human	Original	Nasopharyngeal swab		unknown				B.17	L	3
hCoV-19/USA/WI-UW-199/2020	EPI_ISL_428295	2020-03-24	North America / USA / Wisconsin / Waukesha county	Human	Original	Nasopharyngeal swab		unknown				B	L	3
hCoV-19/USA/WI-UW-326/2020	EPI_ISL_436620	2020-04-25	North America / USA / Wisconsin / Washington county	Human	Original	Nasal Swab		Nanopore GridION -- ARTIC protocol	custom -- minimap2			B	L	3
hCoV-19/USA/CA-CZB-1008/2020	EPI_ISL_436649	2020-04-05	North America / USA / California / Santa Clara County	Human	Original	Nasopharyngeal/oropharyngeal swab		Illumina Novaseq	minimap2 / iVar	[X] Long stretches of NNNs (6.71% of overall sequence).	alert	B	O	3
hCoV-19/USA/CA-CZB-1018/2020	EPI_ISL_436659	2020-04-10	North America / USA / California / Santa Clara County	Human	Original	Nasopharyngeal/oropharyngeal swab		Illumina Novaseq	minimap2 / iVar			B.14	L	3
hCoV-19/USA/CA-CZB-1019/2020	EPI_ISL_436660	2020-04-10	North America / USA / California / Santa Clara County	Human	Original	Nasopharyngeal/oropharyngeal swab		Illumina Novaseq	minimap2 / iVar			B.14	L	3
hCoV-19/USA/CA-CZB-1020/2020	EPI_ISL_436661	2020-04-09	North America / USA / California / Santa Clara County	Human	Original	Nasopharyngeal/oropharyngeal swab		Illumina Novaseq	minimap2 / iVar			B.14	L	3
hCoV-19/USA/CA-CZB-1023/2020	EPI_ISL_436664	2020-04-11	North America / USA / California / Santa Clara County	Human	Original	Nasopharyngeal/oropharyngeal swab		Illumina Novaseq	minimap2 / iVar			B.14	L	3
hCoV-19/USA/CA-CZB-1024/2020	EPI_ISL_436665	2020-04-10	North America / USA / California / Santa Clara County	Human	Original	Nasopharyngeal/oropharyngeal swab		Illumina Novaseq	minimap2 / iVar			B.14	L	3
hCoV-19/USA/CA-CZB-1025/2020	EPI_ISL_436666	2020-04-11	North America / USA / California / Santa Clara County	Human	Original	Nasopharyngeal/oropharyngeal swab		Illumina Novaseq	minimap2 / iVar			B.14	L	3
hCoV-19/USA/CA-CZB-1033/2020	EPI_ISL_436674	2020-03-31	North America / USA / California / Santa Clara County	Human	Original	Nasopharyngeal/oropharyngeal swab		Illumina Novaseq	minimap2 / iVar			B.19	L	3
hCoV-19/USA/MA-MGH-00674/2020	EPI_ISL_460318	2020-04-05	North America / USA / Massachusetts	Human	Original	oronasopharynx		Illumina NovaSeq				B.1	GH	3
hCoV-19/USA/CA-CDPH-UC22/2020	EPI_ISL_417326	2020-03-04	North America / USA / California / Marin County	Human	Original			Illumina NextSeq with MSSPE	Geneious 11.1.3	Long stretches of NNNs (20.57% of overall sequence). NSP11 without BLAST coverage. NS7b without BLAST coverage.	alert	A.1	S	3
hCoV-19/USA/IL-UW349/2020	EPI_ISL_418916	2020-03-13	North America / USA / Illinois	Human	Original			Illumina NovaSeq	custom			B.3	L	3
hCoV-19/USA/WI-UW-210/2020	EPI_ISL_428306	2020-03-24	North America / USA / Wisconsin / Milwaukee county	Human	Original	Nasopharyngeal swab		unknown				B	L	3
hCoV-19/USA/WI-UW-216/2020	EPI_ISL_428312	2020-03-25	North America / USA / Wisconsin / Milwaukee county	Human	Original	Nasopharyngeal swab		unknown				B	L	3
hCoV-19/USA/WI-UW-224/2020	EPI_ISL_428320	2020-03-26	North America / USA / Wisconsin / Waukesha county	Human	Original	Nasopharyngeal swab		unknown				B	L	3
hCoV-19/USA/WI-UW-228/2020	EPI_ISL_428324	2020-03-26	North America / USA / Wisconsin / Milwaukee county	Human	Original	Nasopharyngeal swab		unknown				B	L	3
hCoV-19/USA/WI-UW-237/2020	EPI_ISL_428333	2020-03-27	North America / USA / Wisconsin / Milwaukee county	Human	Original	Nasopharyngeal swab		unknown				B.17	L	3
hCoV-19/USA/WI-UW-247/2020	EPI_ISL_428343	2020-03-28	North America / USA / Wisconsin / Ozaukee county	Human	Original	Nasopharyngeal swab		unknown				B	L	3
hCoV-19/USA/WA-S413/2020	EPI_ISL_434173	2020-03-26	North America / USA / Washington / Franklin County	Human	Original			Illumina Nextseq	Seattle Flu Assembly Pipeline			B.2	V	3
hCoV-19/USA/CA-CZB-1175/2020	EPI_ISL_454626	2020-04-30	North America / USA / California / San Francisco	Human	Original	Nasopharyngeal/oropharyngeal swab		Illumina NovaSeq	minimap2 / iVar			B	L	3
hCoV-19/USA/CA-CZB-1268/2020	EPI_ISL_454688	2020-04-27	North America / USA / California / Santa Clara County	Human	Original	Nasopharyngeal/oropharyngeal swab		Illumina Novaseq	minimap2 / iVar			B.14	L	3
hCoV-19/USA/CA-CZB-1269/2020	EPI_ISL_454689	2020-04-27	North America / USA / California / Santa Clara County	Human	Original	Nasopharyngeal/oropharyngeal swab		Illumina Novaseq	minimap2 / iVar			B.14	L	3
hCoV-19/USA/MN34-MDH34/2020	EPI_ISL_417471	2020-03-12	North America / USA / Minnesota	Human	Original			Nanopore MinION	ARTIC-nCoV-bioinformaticsSOP v1.0.0	Insertion of 1 nucleotides when compared to the reference sequence.	info	B	G	3
hCoV-19/USA/MN42-MDH42/2020	EPI_ISL_417478	2020-03-13	North America / USA / Minnesota	Human	Original			Nanopore MinION	ARTIC-nCoV-bioinformaticsSOP v1.0.0			B.2.2	O	3
hCoV-19/USA/MN47-MDH47/2020	EPI_ISL_417494	2020-03-13	North America / USA / Minnesota	Human	Original			Nanopore MinION	ARTIC-nCoV-bioinformaticsSOP v1.0.0	Insertion of 1 nucleotide when compared to the reference sequence.	info	B	G	3
hCoV-19/Canada/BC_18114270/2020	EPI_ISL_462754	2020-03-01	North America / Canada / British Columbia	Human	Original			Oxford Nanopore	ARTIC protocol	Long stretches of NNNs (7.31% of overall sequence).	alert	B.1.1	S	3
hCoV-19/Canada/BC_21174021/2020	EPI_ISL_462797	2020-03-01	North America / Canada / British Columbia	Human	Original			Oxford Nanopore	ARTIC protocol	[W] Stretches of NNNs (1.26% of overall sequence).	warn	A.1	S	3
hCoV-19/USA/UT-010/2020	EPI_ISL_417958	2020-03-10	North America / USA / Utah	Human	Original			Illumina Miseq	bwa + ivar from the artic V1 protocol			B.3	L	3
hCoV-19/USA/WI-UW-47/2020	EPI_ISL_421305	2020-03-19	North America / USA / Wisconsin / Chippewa county	Human	Original	Nasal swab		Nanopore GridION -- ARTIC protocol	custom -- minimap2			B	O	3
hCoV-19/USA/NY-PV09156/2020	EPI_ISL_422523	2020-03-21	North America / USA / New York / Bronx	Human	Original	Nasopharyngeal swab		Illumina MiSeq				A	S	3
hCoV-19/USA/WI-UW-266/2020	EPI_ISL_434612	2020-04-07	North America / USA / Wisconsin	Human	Original	Nasal Swab		Nanopore GridION -- ARTIC protocol	custom -- minimap2			B	L	3
hCoV-19/USA/WA-UW-6528/2020	EPI_ISL_437858	2020-04-05	North America / USA / Washington	Human	Original			Illumina				B.1	G	3
hCoV-19/Canada/BC_21228217/2020	EPI_ISL_462801	2020-03-01	North America / Canada / British Columbia	Human	Original			Oxford Nanopore	ARTIC protocol	Stretches of NNNs (1.88% of overall sequence).	warn	B.3	O	3
hCoV-19/Canada/BC_21228218/2020	EPI_ISL_462802	2020-03-01	North America / Canada / British Columbia	Human	Original			Oxford Nanopore	ARTIC protocol			B.3	L	3
hCoV-19/USA/CA3/2020	EPI_ISL_408008	2020-01-29	North America / USA / California	Human	Original	nasopharyngeal swab		Sanger	Sequencher 5.4.6			B	L	3
hCoV-19/USA/CA4/2020	EPI_ISL_408009	2020-01-29	North America / USA / California	Human	Original	oropharyngeal swab		Sanger	Sequencher 5.4.6			B	L	3
hCoV-19/USA/NE_6605/2020	EPI_ISL_424874	2020-03-05	North America / USA / Nebraska	Human	Original	nasopharyngeal swab		Illumina Miseq	bowtie2 2.3.3.1, bcftools 1.9			B.3	L	3
hCoV-19/USA/NE_7025/2020	EPI_ISL_424875	2020-03-07	North America / USA / Nebraska	Human	Original	nasopharyngeal swab		Illumina Miseq	bowtie2 2.3.3.1, bcftools 1.9			B.3	L	3
hCoV-19/USA/MA_1355/2020	EPI_ISL_424913	2020-03-05	North America / USA / Massachusetts	Human	Original	oral swab		Nanopore MinION	minimp 2.17			B.2	O	3
hCoV-19/USA/WA-S515/2020	EPI_ISL_434275	2020-04-01	North America / USA / Washington / Yakima County	Human	Original			Illumina Nextseq	Seattle Flu Assembly Pipeline	Stretches of NNNs (1.63% of overall sequence).	warn	A.1	S	3
hCoV-19/USA/CA-SCCPHD-UC114/2020	EPI_ISL_435593	2020-03-03	North America / USA / California / Santa Clara County	Human	Original			Illumina NextSeq with MSSPE+tiling multiplex PCR	BBMap v38.81	Long stretches of NNNs (18.13% of overall sequence). NSP11 without BLAST coverage.	alert	B.1.1	O	3
hCoV-19/USA/CA-SCCPHD-UC117/2020	EPI_ISL_435596	2020-03-04	North America / USA / California / Santa Clara County	Human	Original			Illumina NextSeq with MSSPE	BBMap v38.81			B	L	3
hCoV-19/USA/CA-SCCPHD-UC124/2020	EPI_ISL_435603	2020-03-05	North America / USA / California / Santa Clara County	Human	Original			Illumina NextSeq with MSSPE, tiling multiplex PCR	BBMap v38.81	Long stretches of NNNs (7.00% of overall sequence). NSP11 without BLAST coverage.	alert	B	S	3
hCoV-19/USA/CA-SCCPHD-UC141/2020	EPI_ISL_435620	2020-03-09	North America / USA / California / Santa Clara County	Human	Original			Illumina NextSeq with MSSPE+tiling multiplex PCR	BBMap v38.81	Stretches of NNNs (4.89% of overall sequence).	warn	B	O	3
hCoV-19/USA/CA-SCCPHD-UC143/2020	EPI_ISL_435622	2020-03-09	North America / USA / California / Santa Clara County	Human	Original			Illumina NextSeq with MSSPE, tiling multiplex PCR	BBMap v38.81	Long stretches of NNNs (19.00% of overall sequence). NSP11 without BLAST coverage.	alert	B	O	3
hCoV-19/USA/CA-CDPH-UC31/2020	EPI_ISL_429876	2020-03-05	North America / USA / California / Grand Princess	Human	Original		Grand Princess 2nd Cruise	Illumina NextSeq with Random+Artic	BBMap v38.81	Long stretches of NNNs (22.83% of overall sequence). NSP11 without BLAST coverage.	alert	B.1.1	S	3
hCoV-19/USA/CA-SCCPHD-UC35/2020	EPI_ISL_429880	2020-03-08	North America / USA / California / Santa Clara County	Human	Original		household contact of workplace case	Illumina NextSeq with Random+Artic	BBMap v38.81	Stretches of NNNs (1.96% of overall sequence). NSP11 without BLAST coverage.	warn	B	L	3
hCoV-19/USA/CA-SCCPHD-UC158/2020	EPI_ISL_435637	2020-03-11	North America / USA / California / Santa Clara County	Human	Original			Illumina NextSeq with MSSPE+tiling multiplex PCR	BBMap v38.81			B	L	3
hCoV-19/USA/CA-SCCPHD-UC168/2020	EPI_ISL_435647	2020-03-13	North America / USA / California / Santa Clara County	Human	Original			Illumina NextSeq with MSSPE+tiling multiplex PCR	BBMap v38.81	Stretches of NNNs (2.43% of overall sequence).	warn	B	O	3
hCoV-19/USA/CA-SCCPHD-UC169/2020	EPI_ISL_435648	2020-03-13	North America / USA / California / Santa Clara County	Human	Original			Illumina NextSeq with MSSPE	BBMap v38.81	Long stretches of NNNs (5.44% of overall sequence).	alert	B	O	3
hCoV-19/USA/CA-SCCPHD-UC183/2020	EPI_ISL_435662	2020-03-16	North America / USA / California / Santa Clara County	Human	Original			Illumina NextSeq with MSSPE, tiling multiplex PCR	BBMap v38.81			B	O	3
hCoV-19/USA/CA-SCCPHD-UC192/2020	EPI_ISL_435671	2020-03-21	North America / USA / California / Santa Clara County	Human	Original			Illumina NextSeq with MSSPE+tiling multiplex PCR	BBMap v38.81			B	L	3
hCoV-19/Canada/BC_17422770/2020	EPI_ISL_460612	2020-03-01	North America / Canada / British Columbia	Human	Original			Oxford Nanopore	ARTIC protocol			B.3	L	3
hCoV-19/USA/MN_0101/2020	EPI_ISL_426427	2020-03-07	North America / USA / Minnesota	Human	Original	Nasopharyngeal swab		Illumina MiSeq, Sanger	Bcftools 1.9, bowtie2 2.3.3.1, Sequencher 5.4.6	[I] Gap of 3 nucleotides when compared to the reference sequence.	info	B	L	3
hCoV-19/USA/NV_0016/2020	EPI_ISL_426429	2020-03-07	North America / USA / Nevada	Human	Original	Nasopharyngeal swab		Illumina MiSeq, Sanger	Bcftools 1.9, bowtie2 2.3.3.1, Sequencher 5.4.6	[I] Gap of 3 nucleotides when compared to the reference sequence.	info	B	L	3
hCoV-19/USA/TX-HMH032/2020	EPI_ISL_434741	2020-03-12	North America / USA / Texas	Human	Original			Oxford Nanopore	ARTIC V1	Long stretches of NNNs (9.00% of overall sequence). NSP11 without BLAST coverage.	alert	B.1.1	S	3
hCoV-19/Canada/BC_26443033/2020	EPI_ISL_463234	2020-03-01	North America / Canada / British Columbia	Human	Original			Oxford Nanopore	ARTIC protocol	Long stretches of NNNs (16.75% of overall sequence). NSP11 without BLAST coverage.	alert	B.1.1	S	3
hCoV-19/Canada/BC_26649386/2020	EPI_ISL_463249	2020-03-01	North America / Canada / British Columbia	Human	Original			Oxford Nanopore	ARTIC protocol			B.3	L	3
hCoV-19/USA/WA1/2020	EPI_ISL_404895	2020-01-19	North America / USA / Washington / Snohomish County	Human	Original	oropharyngeal swab		unknown	unknown			A	S	3
hCoV-19/USA/WA1-A12/2020	EPI_ISL_407214	2020-01-25	North America / USA / Washington	Human	Vero P1	nasopharyngeal swab		Sanger, Nanopore	Sequencher 5.4.6, minimap 2.17			A	S	3
hCoV-19/USA/WA1-F6/2020	EPI_ISL_407215	2020-01-25	North America / USA / Washington	Human	Vero P1	Oropharyngeal swab		Sanger, Nanopore	Sequencher 5.4.6, minimap 2.17			A	S	3
hCoV-19/USA/UT-01/2020	EPI_ISL_415539	2020-03-13	North America / USA / Utah	Human	Vero			Illumina	BWA/bcftools			B	O	3
hCoV-19/USA/WY-WYPHL020/2020	EPI_ISL_421554	2020-03-19	North America / USA / Wyoming	Human	Original	Nasopharyngeal swab		Nanopore MinION	bwa/ARTIC pipeline	Long stretches of NNNs (14.73% of overall sequence).	alert	A.3	S	3
hCoV-19/USA/NY-WCMP4A02N/2020	EPI_ISL_427531	2020-03-13	North America / USA / New York / Manhattan	Human	Original	Nasopharnygeal swab		Illumina Novaseq	Metagenomic read filtering by kraken2, alignment by bwa-mem, variant and consensus calling by ivar. Also validated by SPAdes and IRMA assemblies.			A	S	3
hCoV-19/USA/CA-CZB-1050/2020	EPI_ISL_437050	2020-04-04	North America / USA / California / Santa Clara County	Human	Original	Nasopharyngeal/oropharyngeal swab		Illumina Novaseq	minimap2 / iVar			B.19	L	3
hCoV-19/USA/CA-CZB-1055/2020	EPI_ISL_437055	2020-04-06	North America / USA / California / Santa Clara County	Human	Original	Nasopharyngeal/oropharyngeal swab		Illumina NovaSeq	minimap2 / iVar			B.19	L	3
hCoV-19/USA/CA-CZB-1056/2020	EPI_ISL_437056	2020-04-07	North America / USA / California / Santa Clara County	Human	Original	Nasopharyngeal/oropharyngeal swab		Illumina Novaseq	minimap2 / iVar	Gap of 9 nucleotides when compared to the reference sequence.	info	B.19	L	3
hCoV-19/USA/CA-CZB-1057/2020	EPI_ISL_437057	2020-04-07	North America / USA / California / Santa Clara County	Human	Original	Nasopharyngeal/oropharyngeal swab		Illumina Novaseq	minimap2 / iVar			B.19	O	3
hCoV-19/USA/CA-CZB-1061/2020	EPI_ISL_437061	2020-04-09	North America / USA / California / Santa Clara County	Human	Original	Nasopharyngeal/oropharyngeal swab		Illumina Novaseq	minimap2 / iVar			B.20	L	3
hCoV-19/USA/CA-CZB-1070/2020	EPI_ISL_437070	2020-04-22	North America / USA / California / Santa Clara County	Human	Original	Nasopharyngeal/oropharyngeal swab		Illumina Novaseq	minimap2 / iVar	[X] Long stretches of NNNs (6.22% of overall sequence).	alert	B	O	3
hCoV-19/USA/CA-CZB-1072/2020	EPI_ISL_437072	2020-04-21	North America / USA / California / Santa Clara County	Human	Original	Nasopharyngeal/oropharyngeal swab		Illumina Novaseq	minimap2 / iVar			B.14	L	3
hCoV-19/USA/CA-CZB-1073/2020	EPI_ISL_437073	2020-04-21	North America / USA / California / Santa Clara County	Human	Original	Nasopharyngeal/oropharyngeal swab		Illumina Novaseq	minimap2 / iVar			B.14	L	3
hCoV-19/USA/CA-CZB-1074/2020	EPI_ISL_437074	2020-04-21	North America / USA / California / Santa Clara County	Human	Original	Nasopharyngeal/oropharyngeal swab		Illumina Novaseq	minimap2 / iVar			B.14	L	3
hCoV-19/USA/CA-CZB-1078/2020	EPI_ISL_437078	2020-04-07	North America / USA / California / Santa Clara County	Human	Original	Nasopharyngeal/oropharyngeal swab		Illumina Novaseq	minimap2 / iVar	[W] Stretches of NNNs (1.43% of overall sequence).	warn	B.20	L	3
hCoV-19/USA/CA-CZB-1080/2020	EPI_ISL_437080	2020-04-04	North America / USA / California / Santa Clara County	Human	Original	Nasopharyngeal/oropharyngeal swab		Illumina Novaseq	minimap2 / iVar	Stretches of NNNs (2.95% of overall sequence).	warn	B.20	L	3
hCoV-19/USA/CA-CZB-1081/2020	EPI_ISL_437081	2020-04-25	North America / USA / California / Santa Clara County	Human	Original	Nasopharyngeal/oropharyngeal swab		Illumina Novaseq	minimap2 / iVar			B.14	L	3
hCoV-19/USA/CA-CZB-1591/2020	EPI_ISL_468521	2020-03-26	North America / USA / California / San Joaquin County	Human	Original	Nasopharyngeal/oropharyngeal swab		Illumina Novaseq	minimap2 / iVar			B	L	3
hCoV-19/Costa Rica/CRV-0012/2020	EPI_ISL_480316	2020-03-11	North America / Costa Rica / Alajuela	Human	Original			Illumina Miseq		[W] Stretches of NNNs (3.52% of overall sequence). NSP11 is missing.	warn	B.1	G	3
hCoV-19/USA/WI-UW-400/2020	EPI_ISL_480382	2020-03-16	North America / USA / Wisconsin / Ozaukee county	Human	Original	Nasal Swab		Nanopore GridION -- ARTIC protocol	custom -- minimap2			B	L	3
hCoV-19/USA/WI-UW-408/2020	EPI_ISL_480390	2020-03-30	North America / USA / Wisconsin / Milwaukee county	Human	Original	Nasal Swab		Nanopore GridION -- ARTIC protocol	custom -- minimap2			B	L	3
hCoV-19/USA/WA-S2389/2020	EPI_ISL_497021	2020-06-13	North America / USA / Washington / Yakima County	Human	Original			Illumina Nextseq	Seattle Flu Assembly Pipeline			B.1.1	O	3
hCoV-19/USA/NM-UNM-00268/2020	EPI_ISL_508108	2020-05-13	North America / USA / New Mexico	Human	Original			Illumina MiSeq	ARTIC/iVar			B	O	3
hCoV-19/Canada/BC_19829412/2020	EPI_ISL_477017	2020-04-01	North America / Canada / British Columbia	Human	Original			Oxford Nanopore	ARTIC protocol	Long stretches of NNNs (15.95% of overall sequence). NSP11 without BLAST coverage.	alert	B.1.1	S	3
hCoV-19/Canada/BC_19835424/2020	EPI_ISL_477018	2020-04-01	North America / Canada / British Columbia	Human	Original			Oxford Nanopore	ARTIC protocol	Long stretches of NNNs (13.51% of overall sequence). NSP11 without BLAST coverage.	alert	B.1.1	S	3
hCoV-19/Canada/BC_19860669/2020	EPI_ISL_477019	2020-04-01	North America / Canada / British Columbia	Human	Original			Oxford Nanopore	ARTIC protocol	Long stretches of NNNs (10.83% of overall sequence). NSP11 without BLAST coverage.	alert	B	O	3
hCoV-19/Canada/BC_21426895/2020	EPI_ISL_477025	2020-04-01	North America / Canada / British Columbia	Human	Original			Oxford Nanopore	ARTIC protocol	Stretches of NNNs (1.80% of overall sequence).	warn	A.1	S	3
hCoV-19/Canada/BC_21427716/2020	EPI_ISL_477026	2020-04-01	North America / Canada / British Columbia	Human	Original			Oxford Nanopore	ARTIC protocol	Long stretches of NNNs (16.80% of overall sequence). NSP11 without BLAST coverage.	alert	B.1.1	S	3
hCoV-19/Canada/BC_21449836/2020	EPI_ISL_477028	2020-04-01	North America / Canada / British Columbia	Human	Original			Oxford Nanopore	ARTIC protocol	Stretches of NNNs (2.62% of overall sequence). NSP11 without BLAST coverage.	warn	A.1	S	3
hCoV-19/Canada/BC_10404289/2020	EPI_ISL_477078	2020-03-01	North America / Canada / British Columbia	Human	Original			Oxford Nanopore	ARTIC protocol	Stretches of NNNs (2.71% of overall sequence).	warn	B.1	G	3
hCoV-19/Canada/BC_19177185/2020	EPI_ISL_469219	2020-04-01	North America / Canada / British Columbia	Human	Original			Oxford Nanopore	ARTIC protocol	Long stretches of NNNs (14.63% of overall sequence). NSP11 without BLAST coverage.	alert	B.1	S	3
hCoV-19/Canada/BC_19225363/2020	EPI_ISL_469221	2020-04-01	North America / Canada / British Columbia	Human	Original			Oxford Nanopore	ARTIC protocol	Long stretches of NNNs (16.34% of overall sequence). NSP11 without BLAST coverage.	alert	B.1.1	S	3
hCoV-19/USA/WI-WSLH-200068/2020	EPI_ISL_471233	2020-03-29	North America / USA / Wisconsin	Human	Original			Nanopore MinION	ARTIC Pipeline	[W] Stretches of NNNs (1.14% of overall sequence).	warn	B	L	3
hCoV-19/USA/MN-MDH-1395/2020	EPI_ISL_507982	2020-03-28	North America / USA / Minnesota	Human	Original			MiSeq	minimap2/ivar			B	L	3
hCoV-19/USA/CA-CZB-1761/2020	EPI_ISL_476778	2020-03-14	North America / USA / California / Santa Clara County	Human	Original	Nasopharyngeal/oropharyngeal swab		Illumina Novaseq	minimap2 / iVar			B.1	O	3
hCoV-19/USA/CA-CZB-1291/2020	EPI_ISL_468347	2020-04-25	North America / USA / California / Santa Clara County	Human	Original	Nasopharyngeal/oropharyngeal swab		Illumina Novaseq	minimap2 / iVar			B	L	3
hCoV-19/USA/CA-CZB-1312/2020	EPI_ISL_468352	2020-05-07	North America / USA / California / Santa Clara County	Human	Original	Nasopharyngeal/oropharyngeal swab		Illumina Novaseq	minimap2 / iVar	Stretches of NNNs (1.03% of overall sequence). Insertion of 1 nucleotide(s) found at refpos 6706 (FRAMESHIFT).	warn	B.14	L	3
hCoV-19/USA/CA-CZB-1326/2020	EPI_ISL_468357	2020-03-22	North America / USA / California / Alameda County	Human	Original	Nasopharyngeal/oropharyngeal swab		Illumina Novaseq	minimap2 / iVar	Stretches of NNNs (3.27% of overall sequence).	warn	B	L	3
hCoV-19/USA/CA-CZB-2043/2020	EPI_ISL_486287	2020-03-26	North America / USA / California / San Joaquin County	Human	Original	Nasopharyngeal/oropharyngeal swab		Illumina Novaseq	Minimap2 / iVar			B	L	3
hCoV-19/USA/FL-BPHL-0423/2020	EPI_ISL_489832	2020-05-16	North America / USA / Florida	Human	Original			Illumina MiSeq	bwa v0.7.17; ivar v1.2.2	Long stretches of NNNs (16.72% of overall sequence)	alert	B.1	O	3
hCoV-19/USA/OR-PROV-025/2020	EPI_ISL_482309	2020-03-30	North America / USA / Oregon	Human	Original			Illumina NovaSeq 6000	BWA mem, Freebayes, vcffilter, bcftools consensus (AF >=50%, min DP > 100)			B.2	V	3
hCoV-19/USA/OR-PROV-044/2020	EPI_ISL_482326	2020-03-20	North America / USA / Oregon	Human	Original			Illumina NovaSeq 6000	BWA mem, Freebayes, vcffilter, bcftools consensus (AF >=50%, min DP > 100)			B.2	V	3
hCoV-19/Canada/MB_71/2020	EPI_ISL_482478	2020-03-16	North America / Canada / Manitoba	Human	Original	Nasopharyngeal Swab		Nanopore MinION	ARTIC Network Protocol v1			B.3	L	3
hCoV-19/USA/FL-BPHL-0400/2020	EPI_ISL_489809	2020-05-15	North America / USA / Florida	Human	Original			Illumina MiSeq	bwa v0.7.17; ivar v1.2.2	Long stretches of NNNs (14.78% of overall sequence).	alert	B.1	S	3
hCoV-19/USA/MO-WUSTL034/2020	EPI_ISL_493070	2020-06-19	North America / USA / Missouri / St. Louis	Human	Original	Nasopharyngeal swab		Illumina Miseq				B.1	O	3
hCoV-19/USA/MO-WUSTL064/2020	EPI_ISL_493083	2020-06-19	North America / USA / Missouri / St. Louis	Human	Original	Nasopharyngeal swab		Illumina Miseq				A	S	3
hCoV-19/USA/MN-MDH-1336/2020	EPI_ISL_496922	2020-03-24	North America / USA / Minnesota	Human	Original			MiSeq	minimap2/ivar			B.3	L	3
hCoV-19/Australia/VIC26/2020	EPI_ISL_419745	2020-03-10	Oceania / Australia / Victoria	Human	Original			Illumina NextSeq 550	ARTIC V1 amplicons, Nextera XT library, minimap2 v2.17, ivar v1.1, samtools v1.10			B.3	L	3
hCoV-19/Australia/VIC78/2020	EPI_ISL_419790	2020-03-14	Oceania / Australia / Victoria	Human	Original			Illumina NextSeq 550	ARTIC V1 amplicons, Nextera XT library, minimap2 v2.17, ivar v1.1, samtools v1.10	Gap of 3 nucleotides when compared to the reference sequence.	info	B.21	L	3
hCoV-19/Australia/NT01/2020	EPI_ISL_419831	2020-01-01	Oceania / Australia / Northern Territory	Human	Original			Illumina NextSeq 550	ARTIC V1 amplicons, Nextera XT library, minimap2 v2.17, ivar v1.1, samtools v1.10			B	O	3
hCoV-19/Australia/VIC138/2020	EPI_ISL_419834	2020-03-23	Oceania / Australia / Victoria	Human	Original			Illumina NextSeq 550	ARTIC V1 amplicons, Nextera XT library, minimap2 v2.17, ivar v1.1, samtools v1.10			A.5	S	3
hCoV-19/Australia/VIC193/2020	EPI_ISL_419889	2020-03-19	Oceania / Australia / Victoria	Human	Original			Illumina NextSeq 550	ARTIC V1 amplicons, Nextera XT library, minimap2 v2.17, ivar v1.1, samtools v1.10			B.3	L	3
hCoV-19/Australia/VIC593/2020	EPI_ISL_426850	2020-03-23	Oceania / Australia / Victoria	Human	Original			Illumina NextSeq 550	ARTIC v3 amplicons, NexteraXT library, minimap2 v2.17, ivar v1.2, samtools v1.10			B.3	L	3
hCoV-19/Australia/NSW106/2020	EPI_ISL_427748	2020-03-25	Oceania / Australia / New South Wales / Sydney	Human	Original			Illumina iSeq				B.1	G	3
hCoV-19/Australia/NSW107/2020	EPI_ISL_427772	2020-03-26	Oceania / Australia / New South Wales / Sydney	Human	Original			Illumina iSeq				B.1	G	3
hCoV-19/Australia/VIC947/2020	EPI_ISL_430644	2020-03-26	Oceania / Australia / Victoria	Human	Original			Illumina NextSeq 500	ARTIC V3 amplicons, Nextera XT library, minimap2 v2.17, ivar v1.2.1, samtools v1.10	Long stretches of NNNs (8.99% of overall sequence). NSP11 without BLAST coverage.	alert	B.1	O	3
hCoV-19/Australia/VIC968/2020	EPI_ISL_430651	2020-03-27	Oceania / Australia / Victoria	Human	Original			Illumina NextSeq 500	ARTIC V3 amplicons, Nextera XT library, minimap2 v2.17, ivar v1.2.1, samtools v1.10			B.2.4	O	3
hCoV-19/Australia/SAP142/2020	EPI_ISL_451143	2020-03-31	Oceania / Australia / South Australia	Human	Original			Illumina NextSeq 550		Stretches of NNNs (1.22% of overall sequence).	warn	B	O	3
hCoV-19/Australia/NSW284/2020	EPI_ISL_451548	2020-04-02	Oceania / Australia / New South Wales / Sydney	Human	Original			Illumina iSeq				B.1	G	3
hCoV-19/Australia/NSW292/2020	EPI_ISL_451556	2020-03-30	Oceania / Australia / New South Wales / Sydney	Human	Original			Illumina iSeq				B.1	G	3
hCoV-19/Australia/NSW304/2020	EPI_ISL_451568	2020-04-02	Oceania / Australia / New South Wales / Sydney	Human	Original			Illumina iSeq				B.1	G	3
hCoV-19/Australia/NSW306/2020	EPI_ISL_451570	2020-04-01	Oceania / Australia / New South Wales / Sydney	Human	Original			Illumina iSeq				B.1	G	3
hCoV-19/Australia/NSW308/2020	EPI_ISL_451572	2020-03-25	Oceania / Australia / New South Wales / Sydney	Human	Original			Illumina iSeq				B.1	G	3
hCoV-19/New Zealand/20VR1900/2020	EPI_ISL_456301	2020-04-04	Oceania / New Zealand / Waikato	Human	Original	Oro-pharyngeal swab		Nanopore MinION		Stretches of NNNs (1.89% of overall sequence).	warn	B.2.6	O	3
hCoV-19/New Zealand/20VR1929/2020	EPI_ISL_456313	2020-04-03	Oceania / New Zealand / Southern	Human	Original	Oro-pharyngeal swab		Nanopore MinION		Stretches of NNNs (4.61% of overall sequence).	warn	B.1	G	3
hCoV-19/New Zealand/20VR3040/2020	EPI_ISL_456401	2020-04-25	Oceania / New Zealand / Combined Wellington	Human	Original	Oro-pharyngeal swab		Nanopore MinION		Stretches of NNNs (1.89% of overall sequence).	warn	B	O	3
hCoV-19/Australia/ACT0041/2020	EPI_ISL_498508	2020-03-01	Oceania / Australia / ACT	Human	Original			Nanopore		Long stretches of NNNs (5.65% of overall sequence).	alert	B.1	G	3
hCoV-19/Australia/VIC02/2020	EPI_ISL_416410	2020-01-24	Oceania / Australia / Victoria / Melbourne	Human	Original	unknown	unknown	Ilumina iSeq	minimap2 v2.17, ivar v1.1, samtools v1.10			B.2	O	3
hCoV-19/New Zealand/CoV001/2020	EPI_ISL_417211	2020-03-11	Oceania / New Zealand / Otago	Human	Original			Illumina MiSeq		Department of Microbiology and Immunology, PO Box 56, 720 Cumberland Street, Dunedin 9054, New Zealand		B	L	3
hCoV-19/Australia/NSW39/2020	EPI_ISL_417397	2020-03-11	Oceania / Australia / New South Wales / Sydney	Human	Original			Illumina iSeq	Geneious Prime 2020.0.5			B.1	G	3
hCoV-19/Australia/VIC101/2020	EPI_ISL_419813	2020-03-16	Oceania / Australia / Victoria	Human	Original			Illumina NextSeq 550	ARTIC V1 amplicons, Nextera XT library, minimap2 v2.17, ivar v1.1, samtools v1.10			B.3	L	3
hCoV-19/Australia/VIC93/2020	EPI_ISL_419815	2020-03-15	Oceania / Australia / Victoria	Human	Original			Illumina NextSeq 550	ARTIC V1 amplicons, Nextera XT library, minimap2 v2.17, ivar v1.1, samtools v1.10	Stretches of NNNs (1.15% of overall sequence).	warn	B.3	L	3
hCoV-19/Australia/VIC132/2020	EPI_ISL_419825	2020-03-21	Oceania / Australia / Victoria	Human	Original			Illumina NextSeq 550	ARTIC V1 amplicons, Nextera XT library, minimap2 v2.17, ivar v1.1, samtools v1.10	Gap of 3 nucleotides when compared to the reference sequence.	info	B	L	3
hCoV-19/Australia/VIC869/2020	EPI_ISL_427124	2020-04-05	Oceania / Australia / Victoria	Human	Original			Illumina NextSeq 500	ARTIC v3 amplicons, NexteraXT library, minimap2 v2.17, ivar v1.2, samtools v1.10			B.3	L	3
hCoV-19/Australia/NSW173/2020	EPI_ISL_427801	2020-03-24	Oceania / Australia / New South Wales / Sydney	Human	Original			Illumina iSeq		Gap of 3 nucleotides when compared to the reference sequence.	info	B	O	3
hCoV-19/Australia/NSW108/2020	EPI_ISL_427804	2020-03-19	Oceania / Australia / New South Wales / Sydney	Human	Original			Illumina iSeq				B.1	G	3
hCoV-19/Australia/NSW234/2020	EPI_ISL_451500	2020-03-27	Oceania / Australia / New South Wales / Sydney	Human	Original			Illumina iSeq				B.1	G	3
hCoV-19/Australia/NSW344/2020	EPI_ISL_451605	2020-04-02	Oceania / Australia / New South Wales / Sydney	Human	Original			Illumina iSeq				B.1	G	3
hCoV-19/Australia/NSW346/2020	EPI_ISL_451607	2020-03-30	Oceania / Australia / New South Wales / Sydney	Human	Original			Illumina iSeq				B.1	G	3
hCoV-19/Australia/NSW352/2020	EPI_ISL_451613	2020-04-08	Oceania / Australia / New South Wales / Sydney	Human	Original			Illumina iSeq				B.1	G	3
hCoV-19/Australia/NSW353/2020	EPI_ISL_451614	2020-04-17	Oceania / Australia / New South Wales / Sydney	Human	Original			Illumina iSeq				B.1	G	3
hCoV-19/Australia/NSW356/2020	EPI_ISL_451617	2020-04-14	Oceania / Australia / New South Wales / Sydney	Human	Original			Illumina iSeq				B.1	G	3
hCoV-19/Australia/NSW357/2020	EPI_ISL_451618	2020-04-14	Oceania / Australia / New South Wales / Sydney	Human	Original			Illumina iSeq				B.1	G	3
hCoV-19/Australia/NSW358/2020	EPI_ISL_451619	2020-04-14	Oceania / Australia / New South Wales / Sydney	Human	Original			Illumina iSeq				B.1	G	3
hCoV-19/Australia/NSW380/2020	EPI_ISL_451640	2020-04-13	Oceania / Australia / New South Wales / Sydney	Human	Original			Illumina iSeq				B.1	G	3
hCoV-19/Australia/NSW381/2020	EPI_ISL_451641	2020-04-06	Oceania / Australia / New South Wales / Sydney	Human	Original			Illumina iSeq				B.1	G	3
hCoV-19/Australia/NSW488/2020	EPI_ISL_455028	2020-04-22	Oceania / Australia / New South Wales / Sydney	Human	Original			Illumina iSeq	unknown			B.1	G	3
hCoV-19/Australia/NSW489/2020	EPI_ISL_455029	2020-04-23	Oceania / Australia / New South Wales / Sydney	Human	Original			Illumina iSeq	unknown			B.1	G	3
hCoV-19/Australia/NSW490/2020	EPI_ISL_455030	2020-04-23	Oceania / Australia / New South Wales / Sydney	Human	Original			Illumina iSeq	unknown			B.1	G	3
hCoV-19/Australia/NSW492/2020	EPI_ISL_455032	2020-04-23	Oceania / Australia / New South Wales / Sydney	Human	Original			Illumina iSeq	unknown			B.1	G	3
hCoV-19/Australia/NSW493/2020	EPI_ISL_455033	2020-04-23	Oceania / Australia / New South Wales / Sydney	Human	Original			Illumina iSeq	unknown			B.1	G	3
hCoV-19/Australia/NSW495/2020	EPI_ISL_455035	2020-04-26	Oceania / Australia / New South Wales / Sydney	Human	Original			Illumina iSeq	unknown			B.1	G	3
hCoV-19/Australia/NSW496/2020	EPI_ISL_455036	2020-03-31	Oceania / Australia / New South Wales / Sydney	Human	Original			Illumina iSeq	unknown			B.1	G	3
hCoV-19/Australia/NSW498/2020	EPI_ISL_455038	2020-04-14	Oceania / Australia / New South Wales / Sydney	Human	Original			Illumina iSeq	unknown			B.1	G	3
hCoV-19/Australia/NSW499/2020	EPI_ISL_455039	2020-04-14	Oceania / Australia / New South Wales / Sydney	Human	Original			Illumina iSeq	unknown			B.1	G	3
hCoV-19/Australia/NSW500/2020	EPI_ISL_455040	2020-04-14	Oceania / Australia / New South Wales / Sydney	Human	Original			Illumina iSeq	unknown			B.1	G	3
hCoV-19/Australia/NSW509/2020	EPI_ISL_455049	2020-04-17	Oceania / Australia / New South Wales / Sydney	Human	Original			Illumina iSeq	unknown			B.1	G	3
hCoV-19/Australia/NSW511/2020	EPI_ISL_455051	2020-03-28	Oceania / Australia / New South Wales / Sydney	Human	Original			Illumina iSeq	unknown			B.1	G	3
hCoV-19/Australia/NSW512/2020	EPI_ISL_455052	2020-03-31	Oceania / Australia / New South Wales / Sydney	Human	Original			Illumina iSeq	unknown			B.1	G	3
hCoV-19/Australia/NSW513/2020	EPI_ISL_455053	2020-03-28	Oceania / Australia / New South Wales / Sydney	Human	Original			Illumina iSeq	unknown			B.1	G	3
hCoV-19/Australia/NSW515/2020	EPI_ISL_455055	2020-04-30	Oceania / Australia / New South Wales / Sydney	Human	Original			Illumina iSeq	unknown			B.1	G	3
hCoV-19/Australia/NSW516/2020	EPI_ISL_455056	2020-04-14	Oceania / Australia / New South Wales / Sydney	Human	Original			Illumina iSeq	unknown			B.1	G	3
hCoV-19/Australia/NSW517/2020	EPI_ISL_455057	2020-05-01	Oceania / Australia / New South Wales / Sydney	Human	Original			Illumina iSeq	unknown			B.1	G	3
hCoV-19/Australia/NSW518/2020	EPI_ISL_455058	2020-05-05	Oceania / Australia / New South Wales / Sydney	Human	Original			Illumina iSeq	unknown			B.1	G	3
hCoV-19/Australia/NSW519/2020	EPI_ISL_455059	2020-04-17	Oceania / Australia / New South Wales / Sydney	Human	Original			Illumina iSeq	unknown			B.1	G	3
hCoV-19/Australia/NSW521/2020	EPI_ISL_455061	2020-05-03	Oceania / Australia / New South Wales / Sydney	Human	Original			Illumina iSeq	unknown			B.1	G	3
hCoV-19/Australia/NSW525/2020	EPI_ISL_455065	2020-03-31	Oceania / Australia / New South Wales / Sydney	Human	Original			Illumina iSeq	unknown			B.1	G	3
hCoV-19/Australia/NSW527/2020	EPI_ISL_455066	2020-05-01	Oceania / Australia / New South Wales / Sydney	Human	Original			Illumina iSeq	unknown			B.1	G	3
hCoV-19/Australia/NSW529/2020	EPI_ISL_455068	2020-05-05	Oceania / Australia / New South Wales / Sydney	Human	Original			Illumina iSeq	unknown			B.1	G	3
hCoV-19/Australia/NSW530/2020	EPI_ISL_455069	2020-05-07	Oceania / Australia / New South Wales / Sydney	Human	Original			Illumina iSeq	unknown			B.1	G	3
hCoV-19/Australia/NSW533/2020	EPI_ISL_455072	2020-05-07	Oceania / Australia / New South Wales / Sydney	Human	Original			Illumina iSeq	unknown			B.1	G	3
hCoV-19/Australia/NSW534/2020	EPI_ISL_455073	2020-05-07	Oceania / Australia / New South Wales / Sydney	Human	Original			Illumina iSeq	unknown			B.1	G	3
hCoV-19/Australia/NSW556/2020	EPI_ISL_455095	2020-04-14	Oceania / Australia / New South Wales / Sydney	Human	Original			Illumina iSeq	unknown			B.1	G	3
hCoV-19/New Zealand/20VR2062/2020	EPI_ISL_456354	2020-04-04	Oceania / New Zealand / Canterbury	Human	Original	Oro-pharyngeal swab		Nanopore MinION		Stretches of NNNs (2.85% of overall sequence).	warn	B.1.1	GR	3
hCoV-19/New Zealand/20VR2932/2020	EPI_ISL_456393	2020-04-25	Oceania / New Zealand / Auckland	Human	Original	Oro-pharyngeal swab		Illumina MiSeq				B	L	3
hCoV-19/New Zealand/20VR2941/2020	EPI_ISL_456394	2020-04-25	Oceania / New Zealand / Auckland	Human	Original	Oro-pharyngeal swab		Illumina MiSeq				B	L	3
hCoV-19/Australia/SAP097/2020	EPI_ISL_468039	2020-02-22	Oceania / Australia / South Australia	Human	Original			Illumina Nextseq 550				B	O	3
hCoV-19/Australia/SAP268/2020	EPI_ISL_468043	2020-03-31	Oceania / Australia / South Australia	Human	Original			Illumina Nextseq 550				B.3	L	3
hCoV-19/Australia/NSW591/2020	EPI_ISL_478703	2020-03-19	Oceania / Australia / New South Wales / Sydney	Human	Original			Illumina iSeq				B.1	G	3
hCoV-19/Australia/NSW592/2020	EPI_ISL_478704	2020-03-13	Oceania / Australia / New South Wales / Sydney	Human	Original			Illumina iSeq				B.1	G	3
hCoV-19/Australia/SAP352/2020	EPI_ISL_483126	2020-03-23	Oceania / Australia / South Australia	Human	Original			Illumina NextSeq 550				B.3	L	3
hCoV-19/Australia/SAP405/2020	EPI_ISL_492170	2020-03-21	Oceania / Australia / South Australia	Human	Original			Illumina NextSeq 550		Stretches of NNNs (1.81% of overall sequence).	warn	B.3	L	3
hCoV-19/Australia/NSW62/2020	EPI_ISL_417412	2020-03-17	Oceania / Australia / New South Wales / Sydney	Human	Original			Illumina iSeq	Geneious Prime 2020.0.5			B.3	O	3
hCoV-19/Australia/VIC373/2020	EPI_ISL_426680	2020-03-22	Oceania / Australia / Victoria	Human	Original			Illumina NextSeq 550	ARTIC v1 amplicons, NexteraXT library, minimap2 v2.17, ivar v1.2, samtools v1.10			B	O	3
hCoV-19/Australia/NSW102/2020	EPI_ISL_427656	2020-03-11	Oceania / Australia / New South Wales / Sydney	Human	Original			Illumina iSeq				B.1	G	3
hCoV-19/Australia/NSW103/2020	EPI_ISL_427657	2020-03-10	Oceania / Australia / New South Wales / Sydney	Human	Original			Illumina iSeq				B.1	G	3
hCoV-19/Australia/NSW63/2020	EPI_ISL_427664	2020-03-10	Oceania / Australia / New South Wales / Sydney	Human	Original			Illumina iSeq		Gap of 3 nucleotides when compared to the reference sequence.	info	B	O	3
hCoV-19/Australia/NSW104/2020	EPI_ISL_427677	2020-03-16	Oceania / Australia / New South Wales / Sydney	Human	Original			Illumina iSeq				B.1	G	3
hCoV-19/Australia/NSW105/2020	EPI_ISL_427686	2020-03-23	Oceania / Australia / New South Wales / Sydney	Human	Original			Illumina iSeq				B.1	G	3
hCoV-19/Australia/NSW359/2020	EPI_ISL_451620	2020-04-14	Oceania / Australia / New South Wales / Sydney	Human	Original			Illumina iSeq				B.1	G	3
hCoV-19/Australia/NSW360/2020	EPI_ISL_451621	2020-04-17	Oceania / Australia / New South Wales / Sydney	Human	Original			Illumina iSeq				B.1	G	3
hCoV-19/Australia/NSW361/2020	EPI_ISL_451622	2020-04-17	Oceania / Australia / New South Wales / Sydney	Human	Original			Illumina iSeq				B.1	G	3
hCoV-19/Australia/NSW364/2020	EPI_ISL_451625	2020-04-14	Oceania / Australia / New South Wales / Sydney	Human	Original			Illumina iSeq				B.1	G	3
hCoV-19/Australia/NSW365/2020	EPI_ISL_451626	2020-04-14	Oceania / Australia / New South Wales / Sydney	Human	Original			Illumina iSeq				B.1	G	3
hCoV-19/Australia/NSW366/2020	EPI_ISL_451627	2020-04-14	Oceania / Australia / New South Wales / Sydney	Human	Original			Illumina iSeq				B.1	G	3
hCoV-19/Australia/NSW368/2020	EPI_ISL_451629	2020-04-14	Oceania / Australia / New South Wales / Sydney	Human	Original			Illumina iSeq				B.1	G	3
hCoV-19/Australia/NSW369/2020	EPI_ISL_451630	2020-04-20	Oceania / Australia / New South Wales / Sydney	Human	Original			Illumina iSeq				B.1	G	3
hCoV-19/Australia/NSW371/2020	EPI_ISL_451632	2020-03-27	Oceania / Australia / New South Wales / Sydney	Human	Original			Illumina iSeq				B.1	G	3
hCoV-19/Australia/NSW377/2020	EPI_ISL_451637	2020-04-13	Oceania / Australia / New South Wales / Sydney	Human	Original			Illumina iSeq				B.1	G	3
hCoV-19/Australia/NSW378/2020	EPI_ISL_451638	2020-04-13	Oceania / Australia / New South Wales / Sydney	Human	Original			Illumina iSeq				B.1	G	3
hCoV-19/Australia/NSW379/2020	EPI_ISL_451639	2020-04-13	Oceania / Australia / New South Wales / Sydney	Human	Original			Illumina iSeq				B.1	G	3
hCoV-19/New Zealand/20VR0461/2020	EPI_ISL_456158	2020-03-13	Oceania / New Zealand / Southern	Human	Original	Oro-pharyngeal swab		Nanopore MinION		Stretches of NNNs (1.87% of overall sequence). Gap of 3 nucleotides when compared to the reference sequence.	warn	B	L	3
hCoV-19/New Zealand/20VR0759/2020	EPI_ISL_456164	2020-03-18	Oceania / New Zealand / Combined Wellington	Human	Original	Oro-pharyngeal swab		Illumina MiSeq		Long stretches of NNNs (5.42% of overall sequence). N without BLAST coverage.	alert	B.3	O	3
hCoV-19/New Zealand/20VR0761/2020	EPI_ISL_456166	2020-03-18	Oceania / New Zealand / Combined Wellington	Human	Original	Oro-pharyngeal swab		Nanopore MinION		Stretches of NNNs (1.87% of overall sequence). Gap of 3 nucleotides when compared to the reference sequence.	warn	B	L	3
hCoV-19/New Zealand/20VR0990/2020	EPI_ISL_456175	2020-03-17	Oceania / New Zealand / Auckland	Human	Original	Oro-pharyngeal swab		Illumina MiSeq				B	L	3
hCoV-19/New Zealand/20VR0993/2020	EPI_ISL_456176	2020-03-16	Oceania / New Zealand / Auckland	Human	Original	Oro-pharyngeal swab		Nanopore MinION		Gap of 3 nucleotides when compared to the reference sequence.	info	B	L	3
hCoV-19/Australia/NT42/2020	EPI_ISL_456498	2020-01-01	Oceania / Australia / Northern Territory	Human	Original			Illumina NextSeq 550	ARTIC v3, minimap2 v2.17, ivar v1.2.2, samtools v1.10	Stretches of NNNs (3.59% of overall sequence).	warn	B.1	O	3
hCoV-19/Australia/WA34/2020	EPI_ISL_470851	2020-02-27	Oceania / Australia / Western Australia	Human	Original			Illumina	Geneious			B	O	3
hCoV-19/Australia/VIC1254/2020	EPI_ISL_480588	2020-04-11	Oceania / Australia / Victoria	Human	Original			Illumina NextSeq 550	ARTIC v3, minimap2 v2.17, ivar v1.2.1, samtools v1.10	Long stretches of NNNs (34.38% of overall sequence).	alert	B.1.1	O	3
hCoV-19/Australia/ACT0001/2020	EPI_ISL_498468	2020-03-01	Oceania / Australia / ACT	Human	Original			Nanopore				B.4	O	3
hCoV-19/Australia/ACT0017/2020	EPI_ISL_498484	2020-03-01	Oceania / Australia / ACT	Human	Original			Nanopore		Stretches of NNNs (3.74% of overall sequence).	warn	B.2	V	3
hCoV-19/Brazil/SP-10/2020	EPI_ISL_416032	2020-03-04	South America / Brazil / Distrito Federal / Brasilia	Human	Original	Naso-pharyngeal swab	Travel	Ion Torrent S5	SPADes			B.2	O	3
hCoV-19/Brazil/MG-0109/2020	EPI_ISL_417940	2020-03-16	South America / Brazil / Minas Gerais	Human	Original			MinION	Minimap2, Samtools	Long stretches of NNNs (19.05% of overall sequence). NS7a without BLAST coverage. NSP11 without BLAST coverage. NS7b without BLAST coverage. M without BLAST coverage. N without BLAST coverage. NS8 without BLAST coverage. NS6 without BLAST coverage.	alert	B.1	G	3
hCoV-19/Brazil/RJ-0114/2020	EPI_ISL_417951	2020-03-17	South America / Brazil / Rio de Janeiro	Human	Original			MinION	Minimap2, Samtools	Long stretches of NNNs (17.60% of overall sequence). NS7a without BLAST coverage. NS7b without BLAST coverage. NS8 without BLAST coverage. NS6 without BLAST coverage.	alert	B.1	G	3
hCoV-19/Brazil/RJ-0115/2020	EPI_ISL_417953	2020-03-18	South America / Brazil / Rio de Janeiro	Human	Original			MinION	Minimap2, Samtools	Long stretches of NNNs (16.60% of overall sequence). NS7a without BLAST coverage. NS7b without BLAST coverage. NS8 without BLAST coverage. NS6 without BLAST coverage.	alert	B.1	G	3
hCoV-19/Brazil/RJ-0117/2020	EPI_ISL_417983	2020-03-19	South America / Brazil / Rio de Janeiro	Human	Original			MinION	Minimap2, Samtools	Long stretches of NNNs (11.07% of overall sequence). NS7a without BLAST coverage. NS7b without BLAST coverage. N without BLAST coverage. NS8 without BLAST coverage. NS6 without BLAST coverage.	alert	B.1	G	3
hCoV-19/Uruguay/UY-3/2020	EPI_ISL_426478	2020-03-17	South America / Uruguay / Montevideo	Human	Original			Nanopore MinION		Stretches of NNNs (1.71% of overall sequence).	warn	A.5	S	3
hCoV-19/Brazil/MG-CV5/2020	EPI_ISL_429668	2020-03-12	South America / Brazil / Minas Gerais	Human	Original			Nanopore MinION	Genome Detective	Long stretches of NNNs (43.21% of overall sequence).		B.1.1	O	3
hCoV-19/Brazil/MG-CV9/2020	EPI_ISL_429672	2020-03-13	South America / Brazil / Minas Gerais	Human	Original			Nanopore MinION	Genome Detective			B	G	3
hCoV-19/Brazil/MG-CV22/2020	EPI_ISL_429682	2020-03-16	South America / Brazil / Minas Gerais	Human	Original			Nanopore MinION	Genome Detective	[X] Long stretches of NNNs (22.31% of overall sequence).	alert	B.1.1	V	3
hCoV-19/Brazil/MG-CV40/2020	EPI_ISL_429693	2020-03-19	South America / Brazil / Minas Gerais	Human	Original			Nanopore MinION	Genome Detective	[X] Long stretches of NNNs (39.21% of overall sequence).	alert	B.1	G	3
hCoV-19/Chile/Santiago_50/2020	EPI_ISL_445329	2020-03-23	South America / Chile / Santiago	Human	Original	Throat swab		Illumina Miseq	IRMA v0.9.3	[I] Gap of 3 nucleotides when compared to the reference sequence.	info	B	L	3
hCoV-19/Brazil/SP-L12-CD26/2020	EPI_ISL_476220	2020-03-09	South America / Brazil / Sao Paulo	Human	Original			OXFORD_NANOPORE	ARTIC-nCoV	Stretches of NNNs (2.78% of overall sequence).	warn	B	O	3
hCoV-19/Brazil/SP-L16-CD335/2020	EPI_ISL_476284	2020-03-30	South America / Brazil / Sao Paulo	Human	Original			OXFORD_NANOPORE	ARTIC-nCoV	Long stretches of NNNs (13.42% of overall sequence). NSP11 without BLAST coverage.	alert	B.1	G	3
hCoV-19/Brazil/SP-L5-CD25/2020	EPI_ISL_476427	2020-03-08	South America / Brazil / Sao Paulo	Human	Original			OXFORD_NANOPORE	ARTIC-nCoV	Long stretches of NNNs (22.17% of overall sequence).	alert	B.1	G	3
hCoV-19/Colombia/CAU-INS-89002/2020	EPI_ISL_498159	2020-03-31	South America / Colombia / Cauca / Santander de quilichao	Human	Original	Nasopharyngeal swab		Nanopore MinION				B.1	G	3
hCoV-19/Colombia/COR-INS-95319/2020	EPI_ISL_498163	2020-04-01	South America / Colombia / Cordoba / Cienaga De Oro	Human	Original	Nasopharyngeal swab		Nanopore MinION				B.1	G	3
hCoV-19/Colombia/CUN-INS-96791/2020	EPI_ISL_498167	2020-04-03	South America / Colombia / Cundinamarca / Suesca	Human	Original	Nasopharyngeal swab		Nanopore MinION				B.1	G	3
hCoV-19/Colombia/VAC-INS-79449/2020	EPI_ISL_456133	2020-03-12	South America / Colombia / Valle del Cauca / Cali	Human	Original	Nasopharyngeal swab		Illumina MiSeq	Bbmap, BWA	Long stretches of NNNs (8.85% of overall sequence).	alert	B.2	V	3
hCoV-19/Senegal/306/2020	EPI_ISL_420069	2020-03-17	Africa / Senegal / Dakar	Human	Original	Oro and naso-pharyngeal swab		Illumina Hiseq				B.3	L	2
hCoV-19/Kenya/C659/2020	EPI_ISL_457918	2020-04-13	Africa / Kenya	Human	Original			Nanopore MinION		[X] Long stretches of NNNs (11.84% of overall sequence).	alert	B.1	O	2
hCoV-19/Kenya/C813/2020	EPI_ISL_457923	2020-04-16	Africa / Kenya	Human	Original			Nanopore MinION		[X] Long stretches of NNNs (16.26% of overall sequence).	alert	B.1.1	G	2
hCoV-19/Nigeria/EK023-CV59/2020	EPI_ISL_487097	2020-04-16	Africa / Nigeria / Ekiti State	Human	Original	Nasopharyngeal swab		Illumina Miseq	viral-ngs v2.0	Long stretches of NNNs (51.97% of overall sequence).	alert	None	G	2
hCoV-19/Guangzhou/20SF206/2020	EPI_ISL_406533	2020-01-22	Asia / China / Guangdong / Guangzhou	Human	Original							B	L	2
hCoV-19/Foshan/20SF207/2020	EPI_ISL_406534	2020-01-22	Asia / China / Guangdong / Foshan	Human	Original							B	L	2
hCoV-19/Shenzhen/SZTH-003/2020	EPI_ISL_406594	2020-01-16	Asia / China / Guangdong / Shenzhen	Human	Original	Alveolar lavage fluid						B	L	2
hCoV-19/Fujian/13/2020	EPI_ISL_411066	2020-01-22	Asia / China / Fujian	Human	Original							B	L	2
hCoV-19/Hong Kong/VB20024950-2/2020	EPI_ISL_412029	2020-01-30	Asia / Hong Kong	Human	Original	Nasopharyngeal aspirate & Throat swab		Illumina Miseq	BWA 0.7.17-r1188			B.2	O	2
hCoV-19/Hong Kong/VB20026565-2/2020	EPI_ISL_412030	2020-02-01	Asia / Hong Kong	Human	Original	Nasopharyngeal aspirate & Throat swab		Illumina Miseq	BWA 0.7.17-r1188			B	O	2
hCoV-19/Weifang/WF0001/2020	EPI_ISL_413691	2020-01-01	Asia / China / Weifang	Human	Original			MGI				A	S	2
hCoV-19/Weifang/WF0002/2020	EPI_ISL_413692	2020-01-01	Asia / China / Weifang	Human	Original			MGI				B	L	2
hCoV-19/Weifang/WF0003/2020	EPI_ISL_413693	2020-01-01	Asia / China / Weifang	Human	Original			MGI				B	L	2
hCoV-19/Weifang/WF0004/2020	EPI_ISL_413694	2020-01-01	Asia / China / Weifang	Human	Original			MGI				B	L	2
hCoV-19/Guangzhou/GZMU0016/2020	EPI_ISL_414663	2020-02-25	Asia / China / Guangdong / Guangzhou	Human	Original	Sputum		DNBSEQ-T7				A	S	2
hCoV-19/Guangzhou/GZMU0044/2020	EPI_ISL_414689	2020-02-25	Asia / China / Guangdong / Guangzhou	Human	Original	Upper respiratory tract		DNBSEQ-T7	spades 3.11.1			A	S	2
hCoV-19/Guangzhou/GZMU0047/2020	EPI_ISL_414690	2020-02-25	Asia / China / Guangdong / Guangzhou	Human	Original	Upper respiratory tract		DNBSEQ-T7	spades 3.11.1			A	S	2
hCoV-19/Guangzhou/GZMU0048/2020	EPI_ISL_414691	2020-02-25	Asia / China / Guangdong / Guangzhou	Human	Original	Upper respiratory tract		DNBSEQ-T7	spades 3.11.1			A	S	2
hCoV-19/Iran/Qom-257045/2020	EPI_ISL_414945	2020-02-15	Asia / Iran / Qom	Human	Original	Throat swab		Sanger		nucleocapsid phosphoprotein (N) gene, partial cds with 2 nucleotide substitutions when compared to the reference sequence		None	O	2
hCoV-19/Iran/Qom-257531/2020	EPI_ISL_414946	2020-02-17	Asia / Iran / Qom	Human	Original	Throat swab				nucleocapsid phosphoprotein (N) gene, partial cds with 2 nucleotide substitutions when compared to the reference sequence		None	O	2
hCoV-19/Iran/Tehran-288885/2020	EPI_ISL_414948	2020-03-08	Asia / Iran / Tehran	Human	Original	Throat swab		Sanger				None	O	2
hCoV-19/Hong Kong/HKPU6_2101/2020	EPI_ISL_417178	2020-01-25	Asia / Hong Kong	Human	Original							B	L	2
hCoV-19/Hong Kong/HKPU12_2201/2020	EPI_ISL_417179	2020-01-30	Asia / Hong Kong	Human	Original			Nanopore MinION and Illumina MiSeq		Stretches of NNNs (4.76% of overall sequence).	warn	B.2	O	2
hCoV-19/Hong Kong/HKPU19_0402/2020	EPI_ISL_417181	2020-02-05	Asia / Hong Kong	Human	Original			Nanopore MinION and Illumina MiSeq				B.2	O	2
hCoV-19/Japan/Hu_Kng_19-437/2020	EPI_ISL_420890	2020-03-09	Asia / Japan	Human	unknown	Throat swab		unknown				B	L	2
hCoV-19/Beijing/Wuhan_IME-BJ05/2020	EPI_ISL_424359	2020-01-27	Asia / China / Beijing	Human	unknown			Ion Torrent X5Plus	CLC Genomic Workbench v. V9.0 (Assembly Name - IME-BJ05)			B	L	2
hCoV-19/Guangzhou/GZMU0008/2020	EPI_ISL_429075	2020-02-07	Asia / China / Guangzhou	Human	Original			DNBSEQ	SPAdes v. 3.11.1			A	S	2
hCoV-19/Guangzhou/GZMU0017/2020	EPI_ISL_429079	2020-02-05	Asia / China / Guangzhou	Human	Original			DNBSEQ	Pilon v. 1.23			B	L	2
hCoV-19/Guangzhou/GZMU0020/2020	EPI_ISL_429081	2020-02-05	Asia / China / Guangzhou	Human	Original			DNBSEQ	Pilon v. 1.23			B	G	2
hCoV-19/Guangzhou/GZMU0023/2020	EPI_ISL_429082	2020-02-05	Asia / China / Guangzhou	Human	Original			DNBSEQ	SPAdes v. 3.11.1			A	S	2
hCoV-19/Guangzhou/GZMU0024/2020	EPI_ISL_429083	2020-02-05	Asia / China / Guangzhou	Human	Original			DNBSEQ	SPAdes v. 3.11.1			A	S	2
hCoV-19/Guangzhou/GZMU0025/2020	EPI_ISL_429084	2020-02-05	Asia / China / Guangzhou	Human	Original			DNBSEQ	SPAdes v. 3.11.1			A	S	2
hCoV-19/Guangzhou/GZMU0039/2020	EPI_ISL_429090	2020-02-08	Asia / China / Guangzhou	Human	Original			DNBSEQ	SPAdes v. 3.11.1			A	S	2
hCoV-19/Guangzhou/GZMU0041/2020	EPI_ISL_429091	2020-02-08	Asia / China / Guangzhou	Human	Original			DNBSEQ	SPAdes v. 3.11.1			A	S	2
hCoV-19/Guangzhou/GZMU0045/2020	EPI_ISL_429092	2020-02-08	Asia / China / Guangzhou	Human	Original			DNBSEQ	SPAdes v. 3.11.1			A	S	2
hCoV-19/Guangzhou/GZMU0046/2020	EPI_ISL_429093	2020-02-08	Asia / China / Guangzhou	Human	Original			DNBSEQ	SPAdes v. 3.11.1			A	S	2
hCoV-19/Guangzhou/GZMU0056/2020	EPI_ISL_429099	2020-01-29	Asia / China / Guangzhou	Human	Original			DNBSEQ	Pilon v. 1.23	Stretches of NNNs (1.08% of overall sequence).	warn	A	S	2
hCoV-19/Guangzhou/GZMU0058/2020	EPI_ISL_429101	2020-01-27	Asia / China / Guangzhou	Human	Original			DNBSEQ	Pilon v. 1.23			B	L	2
hCoV-19/Yunnan/0306-466/2020	EPI_ISL_429239	2020-03-06	Asia / China / Yunnan	Human	Original					Gap of 3 nucleotides when compared to the reference sequence.	info	B	L	2
hCoV-19/India/HR-NCDC-02329/2020	EPI_ISL_435076	2020-03-29	Asia / India / Haryana	Human	Original			Nanopore MinION	Reference based	[W] Stretches of NNNs (1.32% of overall sequence).	warn	B.6	O	2
hCoV-19/India/TN-NCDC-02311/2020	EPI_ISL_435078	2020-03-29	Asia / India / Tamil Nadu	Human	Original			Nanopore MinION	Reference based			B.6	O	2
hCoV-19/Thailand/SI201712-NT/2020	EPI_ISL_437617	2020-02-03	Asia / Thailand	Human	unknown	Nasopharyngeal swab and Throat swab		Illumina; MGI	IDBA-UD v. 1.1.3.			B.2	O	2
hCoV-19/Thailand/SI200478-NST/2020	EPI_ISL_437619	2020-01-26	Asia / Thailand	Human	unknown	Nasal swab and Throat swab		Illumina; MGI	IDBA-UD v. 1.1.3.			B.2	O	2
hCoV-19/Thailand/SI200383-NT/2020	EPI_ISL_437622	2020-01-23	Asia / Thailand	Human	unknown	Nasopharyngeal swab and Throat swab		Illumina; MGI	IDBA-UD v. 1.1.3.			B.2	O	2
hCoV-19/Thailand/SI200893-NT/2020	EPI_ISL_437624	2020-02-01	Asia / Thailand	Human	unknown	Nasopharyngeal swab and Throat swab		Illumina; MGI	IDBA-UD v. 1.1.3.			B.2	O	2
hCoV-19/Singapore/147/2020	EPI_ISL_443239	2020-03-17	Asia / Singapore	Human	Original			Illumina MiSeq	unknown			B.3	L	2
hCoV-19/Wuhan/HB-WH1-139/2020	EPI_ISL_455367	2020-02-23	Asia / China / Hubei / Wuhan	Human	Original	Throat swabs		Nanopore Minion	ARTIC	[I] Gap of 1 nucleotide(s) found at refpos 18412 (FRAMESHIFT). Gap of 1 nucleotides when compared to the reference sequence confirmed by the submitter.	info	B	L	2
hCoV-19/Wuhan/HB-WH2-147/2020	EPI_ISL_455371	2020-03-02	Asia / China / Hubei / Wuhan	Human	Original	Throat swabs		Nanopore Minion	ARTIC	[I] Gap of 1 nucleotide(s) found at refpos 20965 (FRAMESHIFT). Gap of 1 nucleotides when compared to the reference sequence confirmed by the submitter.	info	B	L	2
hCoV-19/Wuhan/HB-WH2-154/2020	EPI_ISL_455373	2020-02-28	Asia / China / Hubei / Wuhan	Human	Original	Throat swabs		Nanopore Minion	ARTIC	[I] Gap of 1 nucleotide(s) found at refpos 18412 (FRAMESHIFT). Gap of 1 nucleotides when compared to the reference sequence confirmed by the submitter.	info	B	L	2
hCoV-19/Wuhan/HB-WH2-165/2020	EPI_ISL_455375	2020-02-11	Asia / China / Hubei / Wuhan	Human	Original	Throat swabs		Nanopore Minion	ARTIC	[I] Gap of 1 nucleotide(s) found at refpos 18412 (FRAMESHIFT). Gap of 1 nucleotides when compared to the reference sequence confirmed by the submitter.	info	B	L	2
hCoV-19/Wuhan/HB-WH3-177/2020	EPI_ISL_455377	2020-03-03	Asia / China / Hubei / Wuhan	Human	Original	Throat swabs		Nanopore Minion	ARTIC	[I] Gap of 1 nucleotide(s) found at refpos 18412 (FRAMESHIFT). Gap of 1 nucleotides when compared to the reference sequence confirmed by the submitter.	info	B	L	2
hCoV-19/Wuhan/HB-WH3-184/2020	EPI_ISL_455380	2020-03-12	Asia / China / Hubei / Wuhan	Human	Original	Throat swabs		Nanopore Minion	ARTIC	[I] Gap of 2 nucleotide(s) found at refpos 14866 (FRAMESHIFT) confirmed by the submitter. Gap of 2 nucleotides when compared to the reference sequence confirmed by the submitter.	info	B	L	2
hCoV-19/Yingtan/JX2480/2020	EPI_ISL_455466	2020-02-01	Asia / China / Jiangxi / Yingtan	Human	Original			Ion Torrent	CLC Genomics Workbench 12			B	L	2
hCoV-19/Singapore/253/2020	EPI_ISL_462371	2020-03-21	Asia / Singapore	Human	Original			Illumina MiSeq				B	L	2
hCoV-19/Shaoxing/01/2020	EPI_ISL_463889	2020-01-27	Asia / China / Zhejiang / Shaoxing / Keqiao	Human	Original	nasopharyngeal swab		Illumina NextSeq 550	snippy			A	S	2
hCoV-19/Shaoxing/02/2020	EPI_ISL_463894	2020-01-30	Asia / China / Zhejiang / Keqiao	Human	Original	nasopharyngeal swab	Relatives who attended the same wedding in Hubei province (1/15 Ã¢â‚¬â€œ 1/24)	Illumina NextSeq 550	snippy			A	S	2
hCoV-19/Shaoxing/03/2020	EPI_ISL_463895	2020-01-30	Asia / China / Zhejiang / Keqiao	Human	Original	nasopharyngeal swab	Relatives who attended the same wedding in Hubei province (1/15 Ã¢â‚¬â€œ 1/24)	Illumina NextSeq 550	snippy			A	S	2
hCoV-19/Shaoxing/04/2020	EPI_ISL_463896	2020-01-31	Asia / China / Zhejiang / Keqiao	Human	Original	nasopharyngeal swab	Relatives who attended the same wedding in Hubei province (1/15 Ã¢â‚¬â€œ 1/24)	Illumina NextSeq 550	snippy			A	S	2
hCoV-19/Shaoxing/05/2020	EPI_ISL_463897	2020-01-31	Asia / China / Zhejiang / Keqiao	Human	Original	nasopharyngeal swab	Traveled to Hubei (1/16 Ã¢â‚¬â€œ 1/23)	Illumina NextSeq 550	snippy			B	L	2
hCoV-19/Indonesia/KI-EIJK-05/2020	EPI_ISL_467374	2020-03-18	Asia / Indonesia / East Kalimantan / Samarinda	Human	Original	Nasopharyngeal and oropharyngeal swabs		Illumina MiSeq	Bowtie2 + SPAdes			B	L	2
hCoV-19/Singapore/419/2020	EPI_ISL_475950	2020-03-18	Asia / Singapore	Human	Original			Illumina MiSeq				B	L	2
hCoV-19/Singapore/439/2020	EPI_ISL_475970	2020-03-24	Asia / Singapore	Human	Original			Illumina MiSeq				B	L	2
hCoV-19/Wuhan/WH04/2020	EPI_ISL_406801	2020-01-05	Asia / China / Hubei / Wuhan	Human	Original	Bronchoalveolar Lavage NCIT:C51913		DNBSEQ	SPAdes v.3.12.0			A	S	2
hCoV-19/Hong Kong/VM20001061/2020	EPI_ISL_408975	2020-01-22	Asia / Hong Kong	Human	Original	Nasopharyngeal aspirate & Tracheal swab		Sanger		Full length spike glycoprotein nucleotide sequence is reported		None	O	2
hCoV-19/Japan/TK-20-31-3/2020	EPI_ISL_413459	2020-02-20	Asia / Japan / Tokyo	Human	Original	Autopsy, Bronch and lung	Pneumonia (Chest X-ray, CT)	NextSeq500	A5-miseq v. 20140604			B.5	O	2
hCoV-19/Singapore/101/2020	EPI_ISL_443193	2020-03-16	Asia / Singapore	Human	Original			Illumina MiSeq	unknown			B	L	2
hCoV-19/Israel/51140028/2020	EPI_ISL_447328	2020-03-17	Asia / Israel / North District	Human	Original	Naso-pharyngeal swab		Illumina MiSeq	AccuNGS pipeline (BLAST based)			B.3	L	2
hCoV-19/Israel/2115990/2020	EPI_ISL_447334	2020-04-16	Asia / Israel / Jerusalem District	Human	Original	Naso-pharyngeal swab		Illumina MiSeq	AccuNGS pipeline (BLAST based)			B.1	O	2
hCoV-19/Wuhan/WHUH006/2020	EPI_ISL_449481	2020-01-22	Asia / China / Wuhan	Human	unknown			BioelectronSeq 4000	Spades v. 3.10.1			A	S	2
hCoV-19/Wuhan/WHUH011/2020	EPI_ISL_449484	2020-01-22	Asia / China / Wuhan	Human	unknown			BioelectronSeq 4000	Spades v. 3.10.1			A	S	2
hCoV-19/Wuhan/WHUH012/2020	EPI_ISL_449485	2020-01-22	Asia / China / Wuhan	Human	unknown			BioelectronSeq 4000	Spades v. 3.10.1			A	S	2
hCoV-19/Wuhan/WHUH021/2020	EPI_ISL_449487	2020-01-22	Asia / China / Wuhan	Human	unknown			BioelectronSeq 4000	Spades v. 3.10.1			B	L	2
hCoV-19/Hong Kong/HKU-915a/2020	EPI_ISL_450411	2020-02-02	Asia / Hong Kong	Human	unknown	Nasopharyngeal aspirate/throat swab		Nanopore	Minimap2 v. 17 Apr 2020			B	L	2
hCoV-19/Anhui/MAS005/2020	EPI_ISL_450423	2020-01-23	Asia / China / Anhui	Human	unknown			Sanger dideoxy sequencing		Surface glycoprotein (S) gene, complete cds		None	O	2
hCoV-19/Thailand/12M2304TM41-3/2020	EPI_ISL_450993	2020-05-05	Asia / Thailand	Human	Original			Sanger dideoxy sequencing		ORF1ab polyprotein, 2'-O-ribose methyltransferase region, (ORF1ab) gene, partial cds; surface glycoprotein (S) gene, complete cds; and ORF3a protein (ORF3a) gene, partial cds		None	O	2
hCoV-19/Thailand/UDC302519-3/2020	EPI_ISL_450994	2020-03-14	Asia / Thailand	Human	Original			Sanger dideoxy sequencing		Surface glycoprotein (S) gene, partial cds		None	O	2
hCoV-19/Oman/RESP-20-2857/2020	EPI_ISL_457978	2020-03-18	Asia / Oman / Musca	Human	Original	Oro-pharyngeal swab		Illumina Miseq				B.2	O	2
hCoV-19/Singapore/182/2020	EPI_ISL_462300	2020-03-21	Asia / Singapore	Human	Original			Illumina MiSeq				B	L	2
hCoV-19/Singapore/186/2020	EPI_ISL_462304	2020-02-08	Asia / Singapore	Human	Original			Illumina MiSeq		Stretches of NNNs (1.11% of overall sequence).	warn	B.2	O	2
hCoV-19/Singapore/188/2020	EPI_ISL_462306	2020-02-14	Asia / Singapore	Human	Original			Illumina MiSeq				A	O	2
hCoV-19/Japan/PG-0022/2020	EPI_ISL_479801	2020-02-01	Asia / Japan / Hokkaido	Human	Original	Pharyngeal swab		Illumina iSeq	A5-miseq v. 20140604			B	L	2
hCoV-19/Japan/PG-0031/2020	EPI_ISL_479802	2020-02-25	Asia / Japan / Kanto	Human	Original	Pharyngeal swab		Illumina iSeq	A5-miseq v. 20140604			B	L	2
hCoV-19/Japan/PG-0041/2020	EPI_ISL_479808	2020-03-06	Asia / Japan / Kanto	Human	Original	Pharyngeal swab		Illumina iSeq	A5-miseq v. 20140604			B	L	2
hCoV-19/Japan/PG-0049/2020	EPI_ISL_479812	2020-03-01	Asia / Japan / Hokkaido	Human	Original	Pharyngeal swab		Illumina iSeq	A5-miseq v. 20140604			B	L	2
hCoV-19/Japan/PG-0050/2020	EPI_ISL_479813	2020-03-03	Asia / Japan / Hokkaido	Human	Original	Pharyngeal swab		Illumina iSeq	A5-miseq v. 20140604			B	L	2
hCoV-19/Japan/PG-0053/2020	EPI_ISL_479816	2020-03-06	Asia / Japan / Hokkaido	Human	Original	Pharyngeal swab		Illumina iSeq	SKESA v. 2.3.0			B	L	2
hCoV-19/Japan/PG-0066/2020	EPI_ISL_479824	2020-02-15	Asia / Japan / Kyusyu	Human	Original	Sputum		Illumina iSeq	A5-miseq v. 20140604			B	L	2
hCoV-19/Japan/PG-0068/2020	EPI_ISL_479825	2020-02-01	Asia / Japan / Kanto	Human	Original	Pharyngeal swab		Illumina iSeq	A5-miseq v. 20140604			B	O	2
hCoV-19/Japan/PG-0076/2020	EPI_ISL_479829	2020-02-28	Asia / Japan / Hokkaido	Human	Original	Pharyngeal swab		Illumina NextSeq500	A5-miseq v. 20140604			B	L	2
hCoV-19/Japan/PG-0077/2020	EPI_ISL_479830	2020-02-28	Asia / Japan / Hokkaido	Human	Original	Pharyngeal swab		Illumina NextSeq500	SKESA v. 2.3.0			B	L	2
hCoV-19/Japan/PG-0080/2020	EPI_ISL_479831	2020-03-02	Asia / Japan / Hokkaido	Human	Original	Pharyngeal swab		Illumina NextSeq500	A5-miseq v. 20140604			B	L	2
hCoV-19/Japan/PG-0081/2020	EPI_ISL_479832	2020-03-02	Asia / Japan / Hokkaido	Human	Original	Pharyngeal swab		Illumina NextSeq500	SKESA v. 2.3.0			B	L	2
hCoV-19/Japan/PG-0084/2020	EPI_ISL_479834	2020-03-04	Asia / Japan / Hokkaido	Human	Original	Pharyngeal swab		Illumina NextSeq500	SKESA v. 2.3.0			B	L	2
hCoV-19/Japan/PG-0097/2020	EPI_ISL_479840	2020-03-07	Asia / Japan / Hokkaido	Human	Original	Pharyngeal swab		Illumina NextSeq500	A5-miseq v. 20140604			B	L	2
hCoV-19/Japan/PG-0100/2020	EPI_ISL_479843	2020-03-09	Asia / Japan / Hokkaido	Human	Original	Pharyngeal swab		Illumina NextSeq500	SKESA v. 2.3.0			B	L	2
hCoV-19/Japan/PG-0106/2020	EPI_ISL_479845	2020-03-09	Asia / Japan / Hokkaido	Human	Original	Pharyngeal swab		Illumina NextSeq500	SKESA v. 2.3.0			B	L	2
hCoV-19/Japan/PG-0108/2020	EPI_ISL_479846	2020-03-09	Asia / Japan / Hokkaido	Human	Original	Pharyngeal swab		Illumina NextSeq500	SKESA v. 2.3.0			B	L	2
hCoV-19/Japan/PG-0111/2020	EPI_ISL_479848	2020-03-10	Asia / Japan / Hokkaido	Human	Original	Pharyngeal swab		Illumina NextSeq500	SKESA v. 2.3.0			B	L	2
hCoV-19/Japan/PG-0114/2020	EPI_ISL_479850	2020-02-13	Asia / Japan / Kanto	Human	Original	Pharyngeal swab		Illumina iSeq	A5-miseq v. 20140604			B	O	2
hCoV-19/Japan/PG-0141/2020	EPI_ISL_479864	2020-02-23	Asia / Japan / Kansai	Human	Original	Pharyngeal swab		Illumina iSeq	SKESA v. 2.3.0			B	L	2
hCoV-19/Japan/PG-0145/2020	EPI_ISL_479867	2020-02-01	Asia / Japan / Kansai	Human	Original	Pharyngeal swab		Illumina iSeq	SKESA v. 2.3.0			B	L	2
hCoV-19/Japan/PG-0179/2020	EPI_ISL_479887	2020-03-05	Asia / Japan / Kanto	Human	Original	Pharyngeal swab		Illumina iSeq	SKESA v. 2.3.0	[I] Gap of 3 nucleotides when compared to the reference sequence.	info	B.21	L	2
hCoV-19/Japan/PG-0181/2020	EPI_ISL_479889	2020-03-06	Asia / Japan / Kanto	Human	Original	Pharyngeal swab		Illumina iSeq	SKESA v. 2.3.0			B	L	2
hCoV-19/Hangzhou/ZJU-02/2020	EPI_ISL_416042	2020-01-26	Asia / China / Hangzhou	Human	Vero	Sputum		Novaseq 6000	SPAdes/MEGAHIT v1.2.9			A	S	2
hCoV-19/Shanghai/SH0011/2020	EPI_ISL_416324	2020-01-29	Asia / China / Shanghai	Human	Original	Sputum	unknown	Illumina Miseq	MEGAHIT v1.2.9			B	L	2
hCoV-19/Shanghai/SH0012/2020	EPI_ISL_416325	2020-02-02	Asia / China / Shanghai	Human	Original	Oro-pharyngeal swab	unknown	Illumina Miseq	MEGAHIT v1.2.9			B.2	O	2
hCoV-19/Shanghai/SH0013/2020	EPI_ISL_416326	2020-01-30	Asia / China / Shanghai	Human	Original	Oro-pharyngeal swab	unknown	Illumina Miseq	MEGAHIT v1.2.9			A	S	2
hCoV-19/Shanghai/SH0024/2020	EPI_ISL_416333	2020-01-30	Asia / China / Shanghai	Human	Original	Sputum	unknown	Illumina Miseq	MEGAHIT v1.2.9			A	S	2
hCoV-19/Shanghai/SH0027/2020	EPI_ISL_416336	2020-02-01	Asia / China / Shanghai	Human	Original	Sputum	unknown	Illumina Miseq	MEGAHIT v1.2.9			B	L	2
hCoV-19/Shanghai/SH0031/2020	EPI_ISL_416340	2020-02-02	Asia / China / Shanghai	Human	Original	Sputum	unknown	Illumina Miseq	MEGAHIT v1.2.9			B	L	2
hCoV-19/Shanghai/SH0040/2020	EPI_ISL_416349	2020-01-30	Asia / China / Shanghai	Human	Original	Sputum	unknown	Illumina Miseq	MEGAHIT v1.2.9			B.2	O	2
hCoV-19/Shanghai/SH0042/2020	EPI_ISL_416351	2020-02-06	Asia / China / Shanghai	Human	Original	Sputum	unknown	Illumina Miseq	MEGAHIT v1.2.9	Stretches of NNNs (1.28% of overall sequence).	warn	B	O	2
hCoV-19/Shanghai/SH0043/2020	EPI_ISL_416352	2020-01-30	Asia / China / Shanghai	Human	Original	Sputum	unknown	Illumina Miseq	MEGAHIT v1.2.9			A	S	2
hCoV-19/Shanghai/SH0055/2020	EPI_ISL_416363	2020-02-08	Asia / China / Shanghai	Human	Original	Sputum	unknown	Illumina Miseq	MEGAHIT v1.2.9			B	L	2
hCoV-19/Shanghai/SH0065/2020	EPI_ISL_416368	2020-02-05	Asia / China / Shanghai	Human	Original	Sputum	unknown	Illumina Miseq	MEGAHIT v1.2.9			A	S	2
hCoV-19/Shanghai/SH0067/2020	EPI_ISL_416370	2020-02-01	Asia / China / Shanghai	Human	Original	Sputum	unknown	Illumina Miseq	MEGAHIT v1.2.9			B	L	2
hCoV-19/Shanghai/SH0076/2020	EPI_ISL_416379	2020-02-01	Asia / China / Shanghai	Human	Original	Sputum	unknown	Illumina Miseq	MEGAHIT v1.2.9			B	L	2
hCoV-19/Shanghai/SH0083/2020	EPI_ISL_416384	2020-02-04	Asia / China / Shanghai	Human	Original	Oro-pharyngeal swab	unknown	Illumina Miseq	MEGAHIT v1.2.9			B	L	2
hCoV-19/Shanghai/SH0093/2020	EPI_ISL_416389	2020-01-21	Asia / China / Shanghai	Human	Original	Oro-pharyngeal swab	unknown	Illumina Miseq	MEGAHIT v1.2.9			B	L	2
hCoV-19/Hangzhou/ZJU-010/2020	EPI_ISL_418990	2020-02-03	Asia / China / Hangzhou	Human	Vero	Stool		Novaseq 6000	SPAdes/MEGAHIT v1.2.9			B	L	2
hCoV-19/Hangzhou/ZJU-011/2020	EPI_ISL_418991	2020-02-04	Asia / China / Hangzhou	Human	Vero	Stool		Novaseq 6000	SPAdes/MEGAHIT v1.2.9			B	L	2
hCoV-19/Singapore/15/2020	EPI_ISL_418996	2020-01-27	Asia / Singapore	Human	Original			Illumina MiSeq	Spades v3.6.1	Gap of 382 nucleotide(s) found at refpos 27848 (FRAMESHIFT causing NS8 missing, confirmed by PCR).	info	A	S	2
hCoV-19/Singapore/16/2020	EPI_ISL_418997	2020-02-06	Asia / Singapore	Human	Original			Illumina MiSeq	Spades v3.6.1	Gap of 382 nucleotide(s) found at refpos 27848 (FRAMESHIFT causing NS8 missing, confirmed by PCR).	info	A	S	2
hCoV-19/Singapore/14Clin/2020	EPI_ISL_418998	2020-02-14	Asia / Singapore	Human	Original			Illumina MiSeq	Spades v3.6.1	Gap of 382 nucleotide(s) found at refpos 27848 (FRAMESHIFT causing NS8 missing, confirmed by PCR).	info	A	S	2
hCoV-19/United Arab Emirates/L4184/2020	EPI_ISL_435133	2020-03-10	Asia / United Arab Emirates	Human	Original			Illumina Novaseq				B	L	2
hCoV-19/United Arab Emirates/L9766/2020	EPI_ISL_435142	2020-03-14	Asia / United Arab Emirates	Human	Original			Illumina Novaseq				B	L	2
hCoV-19/India/MP-NCDC-4867/2020	EPI_ISL_436458	2020-04-16	Asia / India / Madhya Pradesh	Human	Original			Nanopore MinION	Reference based			B.1	O	2
hCoV-19/India/MP-NCDC-4879/2020	EPI_ISL_436463	2020-04-16	Asia / India / Madhya Pradesh	Human	Original			Nanopore MinION	Reference based			B.1	O	2
hCoV-19/Israel/130710159/2020	EPI_ISL_447464	2020-04-15	Asia / Israel / Tel Aviv District	Human	Original	Naso-pharyngeal swab		Illumina MiSeq	AccuNGS pipeline (BLAST based)			B.1	G	2
hCoV-19/Zhejiang/CN3/2020	EPI_ISL_455686	2020-01-26	Asia / China / Zhejiang	Human	unknown			Illumina	Geneious v. 11.1.5			B	L	2
hCoV-19/Zhejiang/OS1/2020	EPI_ISL_455688	2020-03-24	Asia / China / Zhejiang	Human	unknown			Illumina	Geneious v. 11.1.5			B.2	V	2
hCoV-19/Zhejiang/OS2/2020	EPI_ISL_455692	2020-03-24	Asia / China / Zhejiang	Human	unknown			Illumina	Geneious v. 11.1.5			A	S	2
hCoV-19/India/MP-DRDE08/2020	EPI_ISL_476022	2020-03-25	Asia / India / Madhya Pradesh	Human	Original	Oro-pharyngeal swab		Nanopore Technology				B	L	2
hCoV-19/Singapore/485/2020	EPI_ISL_477175	2020-03-22	Asia / Singapore	Human	Original			Nanopore		Gap of 9 nucleotides when compared to the reference sequence.	info	B	L	2
hCoV-19/Japan/PG-0004/2020	EPI_ISL_479793	2020-02-01	Asia / Japan / Hokkaido	Human	Original	Pharyngeal swab		Illumina NextSeq500	SKESA v. 2.3.0			B	L	2
hCoV-19/Japan/PG-0005/2020	EPI_ISL_479794	2020-02-01	Asia / Japan / Hokkaido	Human	Original	Pharyngeal swab		Illumina NextSeq500	SKESA v. 2.3.0			B	L	2
hCoV-19/Japan/PG-0015/2020	EPI_ISL_479799	2020-01-20	Asia / Japan / Hokkaido	Human	Original	Pharyngeal swab		Illumina NextSeq500	SKESA v. 2.3.0			B	L	2
hCoV-19/Japan/PG-0322/2020	EPI_ISL_479997	2020-02-24	Asia / Japan / HokurikuShinsyu	Human	Original	Pharyngeal swab		Illumina iSeq	SKESA v. 2.3.0			B	L	2
hCoV-19/Japan/PG-0323/2020	EPI_ISL_479998	2020-02-25	Asia / Japan / HokurikuShinsyu	Human	Original	Pharyngeal swab		Illumina iSeq	SKESA v. 2.3.0			B	L	2
hCoV-19/Philippines/PH-RITM-0009/2020	EPI_ISL_491465	2020-01-26	Asia / Philippines / NCR	Human	Original	Nasopharyngeal swab and oropharyngeal swab		Nanopore MinION	artic-ncov2019 (minimap2)	Long stretches of NNNs (10.58% of overall sequence).	alert	B.2	L	2
hCoV-19/Philippines/PH-RITM-0015/2020	EPI_ISL_491470	2020-03-07	Asia / Philippines / NCR	Human	Original	Nasopharyngeal swab and oropharyngeal swab		Nanopore MinION	artic-ncov2019 (minimap2)	Long stretches of NNNs (61.02% of overall sequence).	alert			2
hCoV-19/Hong Kong/HKU-200723-004/2020	EPI_ISL_497771	2020-01-29	Asia / Hong Kong	Human	Original	Sputum		Nanopore MinION				B.2	O	2
hCoV-19/Hong Kong/HKU-200723-016/2020	EPI_ISL_497783	2020-02-03	Asia / Hong Kong	Human	Original	TA		Nanopore MinION				B.2	O	2
hCoV-19/Hong Kong/HKU-200723-017/2020	EPI_ISL_497784	2020-02-24	Asia / Hong Kong	Human	Original	Nasopharyngeal Swab		Nanopore MinION				B	O	2
hCoV-19/Malaysia/6359/2020	EPI_ISL_501220	2020-02-25	Asia / Malaysia / Kuala Lumpur	Human	Original	Nasopharyngeal / Throat Swab		Illumina iSeq	Geneious Prime 2020.1			B	L	2
hCoV-19/Malaysia/9593/2020	EPI_ISL_501226	2020-03-19	Asia / Malaysia / Kuala Lumpur	Human	Original	Nasopharyngeal / Throat Swab		Illumina iSeq	Geneious Prime 2020.1			B.3	L	2
hCoV-19/Wuhan/WH01/2019	EPI_ISL_406798	2019-12-26	Asia / China / Hubei / Wuhan	Human	Original	Bronchoalveolar Lavage NCIT:C51913		DNBSEQ	SPAdes v.3.12.0			B	L	2
hCoV-19/Singapore/5/2020	EPI_ISL_410536	2020-02-06	Asia / Singapore	Human	Vero P1			Illumina Miseq	UGENE v. 33			B.2	O	2
hCoV-19/Weifang/WF0015/2020	EPI_ISL_413729	2020-02-01	Asia / China / Weifang	Human	Original			MGI				A	S	2
hCoV-19/Weifang/WF0016/2020	EPI_ISL_413746	2020-02-01	Asia / China / Weifang	Human	Original			MGI				A	S	2
hCoV-19/Weifang/WF0018/2020	EPI_ISL_413748	2020-02-01	Asia / China / Weifang	Human	Original			MGI				A	S	2
hCoV-19/Weifang/WF0020/2020	EPI_ISL_413750	2020-02-01	Asia / China / Weifang	Human	Original			MGI				A	S	2
hCoV-19/Guangdong/2020XN4459-P0041/2020	EPI_ISL_413858	2020-01-30	Asia / China / Guangdong	Human	Original			metagenomics_BGI	Bowtie2			A	S	2
hCoV-19/Guangdong/GD2020080-P0010/2020	EPI_ISL_413861	2020-02-01	Asia / China / Guangdong	Human	Original			metagenomics_BGI	Bowtie2			B	L	2
hCoV-19/Guangdong/GD2020087-P0008/2020	EPI_ISL_413863	2020-02-01	Asia / China / Guangdong	Human	Original			metagenomics_BGI	Bowtie2			B.2	O	2
hCoV-19/Guangdong/GD2020246-P0028/2020	EPI_ISL_413864	2020-02-09	Asia / China / Guangdong	Human	Original			metagenomics_BGI	Bowtie2			B	L	2
hCoV-19/Guangdong/GDSZ202013-P0014/2020	EPI_ISL_413865	2020-02-05	Asia / China / Guangdong	Human	Original			Metagenomics_BGI	Bowtie2	Long stretches of NNNs (20.15% of overall sequence). NS7b without BLAST coverage.	alert	B.1.1	S	2
hCoV-19/Guangdong/GDSZ202015-P0019/2020	EPI_ISL_413867	2020-02-05	Asia / China / Guangdong	Human	Original			metagenomics_NextSeq	Bowtie2			A	S	2
hCoV-19/Guangdong/GDFS2020127-P0026/2020	EPI_ISL_413874	2020-02-12	Asia / China / Guangdong	Human	Original			multiplex-pcr_nanopore	ARTIC pipeline (minimap2+medaka)	Stretches of NNNs (3.61% of overall sequence).	warn	B	L	2
hCoV-19/Guangdong/GDFS2020052-P0025/2020	EPI_ISL_413875	2020-02-10	Asia / China / Guangdong	Human	Original			multiplex-pcr_nanopore	ARTIC pipeline (minimap2+medaka)			B	L	2
hCoV-19/Guangdong/GDFS2020056-P0044/2020	EPI_ISL_413876	2020-02-10	Asia / China / Guangdong	Human	Original			multiplex-pcr_nanopore	ARTIC pipeline (minimap2+medaka)	Long stretches of NNNs (17.44% of overall sequence). NSP11 without BLAST coverage.	alert	B	S	2
hCoV-19/Guangdong/GD2020241-P0013/2020	EPI_ISL_413877	2020-02-09	Asia / China / Guangdong	Human	Original			Multiplex-pcr_nanopore	ARTIC pipeline (minimap2+medaka)	Long stretches of NNNs (18.98% of overall sequence). NSP11 without BLAST coverage.	alert	B.1.1	O	2
hCoV-19/Guangdong/GD2020258-P0018/2020	EPI_ISL_413878	2020-02-09	Asia / China / Guangdong	Human	Original			multiplex-pcr_nanopore	ARTIC pipeline (minimap2+medaka)	Long stretches of NNNs (14.37% of overall sequence). NSP11 without BLAST coverage.	alert	B	L	2
hCoV-19/Guangdong/GDSZ202009-P0032/2020	EPI_ISL_413881	2020-02-05	Asia / China / Guangdong	Human	Original			Multiplex-pcr_nanopore	ARTIC pipeline (minimap2+medaka)	Long stretches of NNNs (16.08% of overall sequence). NSP11 without BLAST coverage.	alert	B	S	2
hCoV-19/Guangdong/GD2020012-P0022/2020	EPI_ISL_413886	2020-02-01	Asia / China / Guangdong	Human	Original			Multiplex-pcr_nanopore	ARTIC pipeline (minimap2+medaka)	Long stretches of NNNs (29.57% of overall sequence). NSP11 without BLAST coverage. NS7b without BLAST coverage. E without BLAST coverage.	alert	B.1	O	2
hCoV-19/Guangdong/FS-S50-P0053/2020	EPI_ISL_413893	2020-02-28	Asia / China / Guangdong	Human	Original			Multiplex-pcr_nanopore	ARTIC pipeline (minimap2+medaka)	Long stretches of NNNs (10.99% of overall sequence). NSP11 without BLAST coverage.	alert	B	L	2
hCoV-19/Guangdong/DG-S2-P0054/2020	EPI_ISL_413894	2020-02-28	Asia / China / Guangdong	Human	Original			Multiplex-pcr_nanopore	ARTIC pipeline (minimap2+medaka)	Long stretches of NNNs (15.70% of overall sequence). NSP11 without BLAST coverage.	alert	B	L	2
hCoV-19/Guangdong/ZH-N22-P0059/2020	EPI_ISL_413899	2020-02-28	Asia / China / Guangdong	Human	Original			Multiplex-pcr_nanopore	ARTIC pipeline (minimap2+medaka)	Long stretches of NNNs (22.62% of overall sequence). NSP11 without BLAST coverage.	alert	B	O	2
hCoV-19/Hangzhou/HZCDC6706/2020	EPI_ISL_421222	2020-03-14	Asia / China / Hangzhou	Human	Original	Nasal, oropharyngeal swab	Patient infected in U.S.A.	Nanopore MinION	artic-ncov2019 and Geneious 11.1.5			B	O	2
hCoV-19/Hangzhou/HZCDC0167/2020	EPI_ISL_421223	2020-01-23	Asia / China / Hangzhou	Human	Original	Nasal, oropharyngeal swab		Nanopore MinION	artic-ncov2019 and Geneious 11.1.5	Stretches of NNNs (1.92% of overall sequence).	warn	B.2	V	2
hCoV-19/Malaysia/IMR_WC1177/2020	EPI_ISL_430439	2020-03-05	Asia / Malaysia	Human	Original			Illumina Next Seq 500				B	L	2
hCoV-19/Malaysia/IMR_WC627/2020	EPI_ISL_430444	2020-02-12	Asia / Malaysia	Human	Vero E6			Illumina Next Seq 500				B	L	2
hCoV-19/Indonesia/JK-EIJK-0317/2020	EPI_ISL_435282	2020-03-19	Asia / Indonesia / Jakarta	Human	Original	Nasopharyngeal and oropharyngeal swabs		Illumina NextSeq 550	Bowtie2 + SPAdes			B	L	2
hCoV-19/India/DL-NCDC-3190/2020	EPI_ISL_436429	2020-04-05	Asia / India / Delhi	Human	Original			Nanopore MinION	Reference based			B.6	O	2
hCoV-19/Israel/990059217/2020	EPI_ISL_447277	2020-03-25	Asia / Israel / South Coast District	Human	Original	Naso-pharyngeal swab		Illumina MiSeq	AccuNGS pipeline (BLAST based)			B.1	G	2
hCoV-19/Thailand/CO63-902/2020	EPI_ISL_450892	2020-03-20	Asia / Thailand	Human	Original			Sanger dideoxy sequencing		ORF1ab polyprotein, nsp4 region, (ORF1ab) and ORF1a polyprotein, nsp4 region, (ORF1ab) genes, partial cds		None	O	2
hCoV-19/Thailand/CO63-1324/2020	EPI_ISL_450898	2020-03-23	Asia / Thailand	Human	Original			Sanger dideoxy sequencing		ORF1ab polyprotein, nsp4 region, (ORF1ab) and ORF1a polyprotein, nsp4 region, (ORF1ab) genes, partial cds		None	O	2
hCoV-19/Beijing/DT-WH03/2020	EPI_ISL_452362	2020-02-01	Asia / China / Beijing	Human	Original	Nasopharynx swab		Nanopore GridION	Artic Network			B	L	2
hCoV-19/Wuhan/HB-WH2-163/2020	EPI_ISL_454930	2020-02-10	Asia / China / Hubei / Wuhan	Human	Original	Throat swabs		Nanopore MinION	ARTIC			B	L	2
hCoV-19/Wuhan/HB-WH3-183/2020	EPI_ISL_454944	2020-03-12	Asia / China / Hubei / Wuhan	Human	Original	Throat swabs		Nanopore MinION	ARTIC			B	O	2
hCoV-19/Wuhan/HB-WH3-191/2020	EPI_ISL_454947	2020-03-03	Asia / China / Hubei / Wuhan	Human	Original	Throat swabs		Nanopore MinION	ARTIC			A	O	2
hCoV-19/Wuhan/HB-WH4-200/2020	EPI_ISL_454952	2020-02-19	Asia / China / Hubei / Wuhan	Human	Original	Throat swabs		Nanopore MinION	ARTIC			A	O	2
hCoV-19/Wuhan/HB-WH4-201/2020	EPI_ISL_454953	2020-03-18	Asia / China / Hubei / Wuhan	Human	Original	Throat swabs		Nanopore MinION	ARTIC			A	O	2
hCoV-19/Wuhan/HB-WH4-208/2020	EPI_ISL_454957	2020-03-19	Asia / China / Hubei / Wuhan	Human	Original	Throat swabs		Nanopore MinION	ARTIC			B	L	2
hCoV-19/Wuhan/HB-WH4-209/2020	EPI_ISL_454958	2020-03-19	Asia / China / Hubei / Wuhan	Human	Original	Throat swabs		Nanopore MinION	ARTIC			B	L	2
hCoV-19/Wuhan/HB-WH4-210/2020	EPI_ISL_454959	2020-03-19	Asia / China / Hubei / Wuhan	Human	Original	Throat swabs		Nanopore MinION	ARTIC	[W] %UniqueMutations 0.12%.	warn	B	L	2
hCoV-19/Wuhan/HB-WHCM-098/2020	EPI_ISL_454985	2020-03-02	Asia / China / Hubei / Wuhan	Human	Original	Throat swabs		Nanopore MinION	ARTIC	[W] %UniqueMutations 0.11%.	warn	B.2	O	2
hCoV-19/Malaysia/IMR_WC413/2020	EPI_ISL_455791	2020-02-08	Asia / Malaysia / Selangor	Human	Vero E6	OPS		Illumina Miseq	MEGAHIT v1.2.9			B	L	2
hCoV-19/Malaysia/IMR_WC458/2020	EPI_ISL_455792	2020-02-09	Asia / Malaysia / Selangor	Human	Vero E6	OPS		Illumina Miseq	MEGAHIT v1.2.9			B	L	2
hCoV-19/Wuhan/IVDC-HB-04/2020	EPI_ISL_402120	2020-01-01	Asia / China / Hubei / Wuhan	Human	Original	Alveolar lavage fluid						B	L	2
hCoV-19/Wuhan/IVDC-HB-05/2019	EPI_ISL_402121	2019-12-30	Asia / China / Hubei / Wuhan	Human	Original	Alveolar lavage fluid						B	L	2
hCoV-19/Wuhan/WIV02/2019	EPI_ISL_402127	2019-12-30	Asia / China / Hubei / Wuhan	Human	Original	Bronchoalveolar lavage fluid	5' and 3' Race was not performed	Illumina MiSeq, MGISEQ 2000	Geneious v11.0.3, MEGAHIT v1.2.9			B	L	2
hCoV-19/Wuhan/WIV05/2019	EPI_ISL_402128	2019-12-30	Asia / China / Hubei / Wuhan	Human	Original	Bronchoalveolar lavage fluid	5' and 3' Race was not performed	MGISEQ 2000	Geneious v11.0.3, MEGAHIT v1.2.9			B	L	2
hCoV-19/Wuhan/WIV07/2019	EPI_ISL_402130	2019-12-30	Asia / China / Hubei / Wuhan	Human	Original	Bronchoalveolar lavage fluid	5' and 3' Race was not performed	Illumina MiSeq, MGISEQ 2000	Geneious v11.0.3, MEGAHIT v1.2.9			B	L	2
hCoV-19/Taiwan/NTU02/2020	EPI_ISL_410218	2020-02-05	Asia / Taiwan / Taipei	Human	Vero E6	Sputum		Sanger				B	L	2
hCoV-19/Taiwan/3/2020	EPI_ISL_411926	2020-01-24	Asia / Taiwan / Taipei	Human	C1							A	S	2
hCoV-19/Guangzhou/IQTC01/2020	EPI_ISL_412966	2020-02-05	Asia / China / Guangdong / Guangzhou	Human	Vero E6	Oropharyngeal swab		Illumina	SPAdes v. v3.13.0			B	L	2
hCoV-19/Japan/Hu_DP_Kng_19-027/2020	EPI_ISL_412969	2020-02-10	Asia / Japan	Human	unknown	Throat swab		unknown				B.5	O	2
hCoV-19/Wuhan/HBCDC-HB-03/2020	EPI_ISL_412979	2020-01-18	Asia / China / Hubei / Wuhan	Human	Original	Oro-pharyngeal swab		Nextseq550	CLC Genomics Workbench 12 and Geneious 12.0.1			A	S	2
hCoV-19/Japan/DP0543/2020	EPI_ISL_416607	2020-02-17	Asia / Japan	Human	Original	Pharyngeal swab		Illumina NextSeq500	A5-miseq v. 20140604			B	O	2
hCoV-19/Japan/DP0544/2020	EPI_ISL_416608	2020-02-17	Asia / Japan	Human	Original	Pharyngeal swab		Illumina NextSeq500	A5-miseq v. 20140604			B	O	2
hCoV-19/Japan/DP0588/2020	EPI_ISL_416610	2020-02-17	Asia / Japan	Human	Original	Pharyngeal swab		Illumina NextSeq500	A5-miseq v. 20140604			B.5	O	2
hCoV-19/Japan/DP0645/2020	EPI_ISL_416612	2020-02-17	Asia / Japan	Human	Original	Pharyngeal swab		Illumina NextSeq500	A5-miseq v. 20140604			B	O	2
hCoV-19/Japan/DP0687/2020	EPI_ISL_416614	2020-02-17	Asia / Japan	Human	Original	Pharyngeal swab		Illumina NextSeq500	A5-miseq v. 20140604			B	O	2
hCoV-19/Japan/DP0724/2020	EPI_ISL_416620	2020-02-17	Asia / Japan	Human	Original	Pharyngeal swab		Illumina NextSeq500	A5-miseq v. 20140604			B	O	2
hCoV-19/Japan/DP0743/2020	EPI_ISL_416621	2020-02-17	Asia / Japan	Human	Original	Pharyngeal swab		Illumina NextSeq500	A5-miseq v. 20140604			B	O	2
hCoV-19/Japan/DP0752/2020	EPI_ISL_416622	2020-02-17	Asia / Japan	Human	Original	Pharyngeal swab		Illumina NextSeq500	A5-miseq v. 20140604			B	O	2
hCoV-19/Japan/DP0779/2020	EPI_ISL_416626	2020-02-17	Asia / Japan	Human	Original	Pharyngeal swab		Illumina NextSeq500	A5-miseq v. 20140604			B	O	2
hCoV-19/Japan/DP0803/2020	EPI_ISL_416630	2020-02-17	Asia / Japan	Human	Original	Pharyngeal swab		Illumina NextSeq500	A5-miseq v. 20140604			B	O	2
hCoV-19/Japan/DP0880/2020	EPI_ISL_416633	2020-02-17	Asia / Japan	Human	Original	Pharyngeal swab		Illumina NextSeq500	A5-miseq v. 20140604			B	O	2
hCoV-19/Singapore/21/2020	EPI_ISL_419000	2020-02-13	Asia / Singapore	Human	Original			Illumina MiSeq	Spades v3.6.1	Gap of 382 nucleotide(s) found at refpos 27848 (FRAMESHIFT causing NS8 missing, confirmed by PCR).	info	A	S	2
hCoV-19/Singapore/19/2020	EPI_ISL_419001	2020-03-02	Asia / Singapore	Human	Original			Illumina MiSeq	Spades v3.6.1	Gap of 382 nucleotide(s) found at refpos 27848 (FRAMESHIFT causing NS8 missing, confirmed by PCR).	info	A	S	2
hCoV-19/Hangzhou/HZCDC0025/2020	EPI_ISL_421234	2020-01-21	Asia / China / Hangzhou	Human	Original	Nasal, oropharyngeal swab	Patient infected in Wuhan, China	Nanopore MinION	artic-ncov2019 and Geneious 11.1.5			B.2	O	2
hCoV-19/Hangzhou/HZCDC0013/2020	EPI_ISL_421235	2020-01-20	Asia / China / Hangzhou	Human	Original	Nasal, oropharyngeal swab	Patient infected in Wuhan, China	Nanopore MinION	artic-ncov2019 and Geneious 11.1.5			B	O	2
hCoV-19/Hangzhou/HZCDC0012/2020	EPI_ISL_421236	2020-01-20	Asia / China / Hangzhou	Human	Original	Nasal, oropharyngeal swab	Family-cluster transmission	Nanopore MinION	artic-ncov2019 and Geneious 11.1.5			B	O	2
hCoV-19/Jiujiang/JX22/2020	EPI_ISL_421237	2020-01-22	Asia / China / Jiangxi / Jiujiang	Human	Original				CLC Genomics Workbench 12			A	S	2
hCoV-19/Shangrao/JX1948/2020	EPI_ISL_421240	2020-02-05	Asia / China / Jiangxi / Shangrao	Human	Original				CLC Genomics Workbench 12			A	S	2
hCoV-19/Ganzhou/JX81/2020	EPI_ISL_421242	2020-01-25	Asia / China / Jiangxi / Ganzhou	Human	Original				CLC Genomics Workbench 12			A	S	2
hCoV-19/Shangrao/JX29/2020	EPI_ISL_421244	2020-01-22	Asia / China / Jiangxi / Shangrao	Human	Original				CLC Genomics Workbench 12			A	S	2
hCoV-19/Nanchang/JXN3T4/2020	EPI_ISL_421246	2020-02-26	Asia / China / Jiangxi / Nanchang	Human	Original				CLC Genomics Workbench 12			A	S	2
hCoV-19/Nanchang/JX149/2020	EPI_ISL_421247	2020-01-27	Asia / China / Jiangxi / Nanchang	Human	Original				CLC Genomics Workbench 12			A	S	2
hCoV-19/Xinyu/JX122/2020	EPI_ISL_421249	2020-01-25	Asia / China / Jiangxi / Xinyu	Human	Original				CLC Genomics Workbench 12			A	S	2
hCoV-19/Guangdong/20SF190/2020	EPI_ISL_428452	2020-01-23	Asia / China / Guangdong / Shaoguan	Human	Original				BWA-mem Resequencing			B	L	2
hCoV-19/Guangdong/20SF195/2020	EPI_ISL_428453	2020-01-22	Asia / China / Guangdong / Huizhou	Human	Original				BWA-mem Resequencing	Stretches of NNNs (2.07% of overall sequence).	warn	B	L	2
hCoV-19/Guangdong/20SF616/2020	EPI_ISL_428465	2020-01-24	Asia / China / Guangdong / Shenzhen	Human	Original				BWA-mem Resequencing			B	L	2
hCoV-19/Guangdong/20SF684/2020	EPI_ISL_428470	2020-01-27	Asia / China / Guangdong / Shantou	Human	Original				BWA-mem Resequencing			A	S	2
hCoV-19/Guangdong/20SF685/2020	EPI_ISL_428471	2020-01-27	Asia / China / Guangdong / Shantou	Human	Original				BWA-mem Resequencing			A	S	2
hCoV-19/Guangdong/20SF753/2020	EPI_ISL_428472	2020-01-28	Asia / China / Guangdong / Zhuhai	Human	Original				BWA-mem Resequencing			B.2	O	2
hCoV-19/Guangdong/20SF758/2020	EPI_ISL_428473	2020-01-27	Asia / China / Guangdong / Zhuhai	Human	Original				BWA-mem Resequencing			B	L	2
hCoV-19/Guangdong/20SF808/2020	EPI_ISL_428474	2020-01-28	Asia / China / Guangdong / Huizhou	Human	Original				BWA-mem Resequencing			B	L	2
hCoV-19/Guangdong/20SF813/2020	EPI_ISL_428476	2020-01-28	Asia / China / Guangdong / Huizhou	Human	Original				BWA-mem Resequencing			A	S	2
hCoV-19/Guangdong/20SF822/2020	EPI_ISL_428477	2020-01-28	Asia / China / Guangdong / Foshan	Human	Original				BWA-mem Resequencing			B	L	2
hCoV-19/Taiwan/8/2020	EPI_ISL_428488	2020-01-31	Asia / Taiwan	Human	Vero							B	L	2
hCoV-19/Taiwan/5/2020	EPI_ISL_428489	2020-01-31	Asia / Taiwan	Human	Vero							B	L	2
hCoV-19/Beijing/BJ710/2020	EPI_ISL_430740	2020-02-07	Asia / China / Beijing	Human	Original	Oro-pharyngeal swab		Illumina Miseq	unknown			B.2	O	2
hCoV-19/Hong Kong/HKU-908a/2020	EPI_ISL_434569	2020-01-27	Asia / Hong Kong	Human	unknown	Saliva		Nanopore	minimap2 v. 24 Feb 2020			B	O	2
hCoV-19/Hong Kong/HKU-908b/2020	EPI_ISL_434570	2020-01-29	Asia / Hong Kong	Human	unknown			Nanopore	minimap2 v. 24 Feb 2020			B	O	2
hCoV-19/Thailand/Bangkok_269/2020	EPI_ISL_447915	2020-01-26	Asia / Thailand / Bangkok	Human	Vero P2	Oro-pharyngeal swab		Illumina MiSeq	CLC Genomics Workbench 12, Geneious 10.2.4			B.2	O	2
hCoV-19/Thailand/Nonthaburi_363/2020	EPI_ISL_447917	2020-01-29	Asia / Thailand / Nonthaburi	Human	Vero P2	Oro-pharyngeal swab		Illumina MiSeq	CLC Genomics Workbench 12, Geneious 10.2.4			B.2	O	2
hCoV-19/Wuhan/HB-WH1-125/2020	EPI_ISL_454906	2020-03-02	Asia / China / Hubei / Wuhan	Human	Original	Throat swabs		Nanopore MinION	ARTIC			B	L	2
hCoV-19/Wuhan/HB-WH1-131/2020	EPI_ISL_454910	2020-03-02	Asia / China / Hubei / Wuhan	Human	Original	Throat swabs		Nanopore MinION	ARTIC			B	O	2
hCoV-19/Wuhan/HB-WH1-134/2020	EPI_ISL_454911	2020-02-22	Asia / China / Hubei / Wuhan	Human	Original	Throat swabs		Nanopore MinION	ARTIC			B	L	2
hCoV-19/Wuhan/HB-WH1-136/2020	EPI_ISL_454913	2020-03-03	Asia / China / Hubei / Wuhan	Human	Original	Throat swabs		Nanopore MinION	ARTIC			B	O	2
hCoV-19/Wuhan/HB-WH1-137/2020	EPI_ISL_454914	2020-03-03	Asia / China / Hubei / Wuhan	Human	Original	Throat swabs		Nanopore MinION	ARTIC			B	L	2
hCoV-19/Wuhan/HB-WH1-140/2020	EPI_ISL_454916	2020-02-27	Asia / China / Hubei / Wuhan	Human	Original	Throat swabs		Nanopore MinION	ARTIC			B	L	2
hCoV-19/Wuhan/HB-WH1-141/2020	EPI_ISL_454917	2020-03-03	Asia / China / Hubei / Wuhan	Human	Original	Throat swabs		Nanopore MinION	ARTIC			B	L	2
hCoV-19/Wuhan/HB-WH2-148/2020	EPI_ISL_454920	2020-02-21	Asia / China / Hubei / Wuhan	Human	Original	Throat swabs		Nanopore MinION	ARTIC			B.2	O	2
hCoV-19/Wuhan/HB-WH2-152/2020	EPI_ISL_454922	2020-02-28	Asia / China / Hubei / Wuhan	Human	Original	Throat swabs		Nanopore MinION	ARTIC	[W] %UniqueMutations 0.11%.	warn	B	L	2
hCoV-19/Wuhan/HB-WH2-156/2020	EPI_ISL_454924	2020-02-28	Asia / China / Hubei / Wuhan	Human	Original	Throat swabs		Nanopore MinION	ARTIC			B	L	2
hCoV-19/Wuhan/HB-WH5-238/2020	EPI_ISL_454979	2020-03-18	Asia / China / Hubei / Wuhan	Human	Original	Throat swabs		Nanopore MinION	ARTIC			A	O	2
hCoV-19/Harbin/HRB-26/2020	EPI_ISL_459909	2020-03-02	Asia / China / Heilongjiang / Harbin	Human	Vero E6			Sanger				B	L	2
hCoV-19/India/DL-MaxCov0014-CSIR-IGIB/2020	EPI_ISL_459916	2020-05-12	Asia / India / Delhi	Human	Original	Nasal Swab		Illumina MiSeq	Reference based			B.1.1	O	2
hCoV-19/India/DL-MaxCov0022-CSIR-IGIB/2020	EPI_ISL_459924	2020-05-08	Asia / India / Delhi	Human	Original	Nasal Swab		Illumina MiSeq	Reference based			B.1.1	O	2
hCoV-19/India/OR-ILSCV27217/2020	EPI_ISL_463090	2020-05-21	Asia / India / Odisha	Human	Original			Illumina NextSeq 550	Reference based	Long stretches of NNNs (18.32% of overall sequence). NS7b is missing. NS6 is missing.	alert	B.1.1	O	2
hCoV-19/Hong Kong/HKU-200723-072/2020	EPI_ISL_497839	2020-03-20	Asia / Hong Kong	Human	Original	Nasopharyngeal Swab+Throat Swab		Nanopore MinION		Long stretches of NNNs (6.41% of overall sequence). Gap of 3 nucleotides when compared to the reference sequence.	alert	B	L	2
hCoV-19/Hong Kong/HKU-200723-093/2020	EPI_ISL_497860	2020-01-25	Asia / Hong Kong	Human	Original	Nasopharyngeal Swab+Throat Swab		Nanopore MinION				B	L	2
hCoV-19/Iran/12Bj/2020	EPI_ISL_414475	2020-03-01	Asia / Iran / Tehran	Human	Original	Throat swab	Hospital staff without symptom	Sanger				None	O	2
hCoV-19/Hong Kong/VM20002849/2020	EPI_ISL_414571	2020-02-22	Asia / Hong Kong	Human	Original	Nasopharyngeal swab		Illumina Miseq	BWA 0.7.17			B	O	2
hCoV-19/Japan/DP0077/2020	EPI_ISL_416571	2020-02-15	Asia / Japan	Human	Original	Pharyngeal swab		Illumina NextSeq500	A5-miseq v. 20140604			B	O	2
hCoV-19/Japan/DP0152/2020	EPI_ISL_416578	2020-02-15	Asia / Japan	Human	Original	Pharyngeal swab		Illumina NextSeq500	A5-miseq v. 20140604			B	O	2
hCoV-19/Japan/DP0196/2020	EPI_ISL_416583	2020-02-15	Asia / Japan	Human	Original	Pharyngeal swab		Illumina NextSeq500	A5-miseq v. 20140604			B	O	2
hCoV-19/Japan/DP0290/2020	EPI_ISL_416591	2020-02-16	Asia / Japan	Human	Original	Pharyngeal swab		Illumina NextSeq500	A5-miseq v. 20140604			B	O	2
hCoV-19/Japan/DP0311/2020	EPI_ISL_416593	2020-02-16	Asia / Japan	Human	Original	Pharyngeal swab		Illumina NextSeq500	A5-miseq v. 20140604			B	O	2
hCoV-19/Japan/DP0357/2020	EPI_ISL_416598	2020-02-16	Asia / Japan	Human	Original	Pharyngeal swab		Illumina NextSeq500	A5-miseq v. 20140604			B.5	O	2
hCoV-19/Japan/DP0361/2020	EPI_ISL_416599	2020-02-16	Asia / Japan	Human	Original	Pharyngeal swab		Illumina NextSeq500	A5-miseq v. 20140604			B	O	2
hCoV-19/Pakistan/Manga-KPK/2020	EPI_ISL_419313	2020-03-12	Asia / Pakistan / KPK	Human	Original	Oro-pharyngeal swab		llumina Miseq		Gap of 15 nucleotides in NSP4 region and 21 nucleotides in NSP14 when compared to the reference sequence. %UniqueMutations 0.12%.	warn	B	L	2
hCoV-19/Kuwait/KU005/2020	EPI_ISL_422426	2020-03-16	Asia / Kuwait / Dasman	Human	Original	Oro-Pharyngeal swab		Illumina Novaseq	BWA-MEM			B.1	O	2
hCoV-19/Hong Kong/VB20048630/2020	EPI_ISL_426405	2020-03-15	Asia / Hong Kong	Human	Original	Throat saliva		Sanger		Full length spike glycoprotein nucleotide sequence is reported.		None	O	2
hCoV-19/Lishui/LS557/2020	EPI_ISL_429854	2020-02-01	Asia / China / Zhejiang / Lishui	Human	Original	Sputum		MGISEQ-2000	SPAdes Ver 3.14.0			A	S	2
hCoV-19/Indonesia/JI-ITD-853Sp/2020	EPI_ISL_437187	2020-03-25	Asia / Indonesia / East Java / Surabaya	Human	Original	Sputum		Illumina MiSeq	CLC Genomics Workbench 8 and Genetyx Ver. 14			B	L	2
hCoV-19/Taiwan/NTU27/2020	EPI_ISL_447621	2020-04-13	Asia / Taiwan / Taipei	Human	Vero E6	Throat swab		Sanger				B	L	2
hCoV-19/Iran/wuhan-12-1-1399-458/2020	EPI_ISL_456404	2020-03-31	Asia / Iran	Human	Original	Nasopharynx		Sanger dideoxy sequencing		ORF1ab polyprotein, leader protein region, (ORF1ab) and ORF1a polyprotein, leader protein region, (ORF1ab) genes, partial cds		None	O	2
hCoV-19/Iran/wuhan-12-1-1399-458-2/2020	EPI_ISL_456406	2020-03-31	Asia / Iran	Human	Original	Nasopharynx		Sanger dideoxy sequencing		ORF1ab polyprotein, 2'-O-ribose methyltransferase region, (ORF1ab) gene, partial cds		None	O	2
hCoV-19/Guangzhou/GZMU0074/2020	EPI_ISL_457687	2020-02-11	Asia / China / Guangzhou	Human	Original			DNBSEQ	Pilon			A	S	2
hCoV-19/Guangzhou/GZMU0075/2020	EPI_ISL_457688	2020-02-11	Asia / China / Guangzhou	Human	Original			DNBSEQ	Pilon			A	S	2
hCoV-19/Guangzhou/GZMU0077/2020	EPI_ISL_457689	2020-02-11	Asia / China / Guangzhou	Human	Original			DNBSEQ	Pilon			A	S	2
hCoV-19/Taiwan/TSGH-36/2020	EPI_ISL_457730	2020-02-06	Asia / Taiwan / Taipei	Human	Original			Illumina NovaSeq6000				B.2	V	2
hCoV-19/India/MP-DRDE-2498/2020	EPI_ISL_476853	2020-05-04	Asia / India / Madhya Pradesh	Human	Original			Nanopore				B.6	O	2
hCoV-19/India/DL-NCDC1934-CSIR-IGIB/2020	EPI_ISL_482513	2020-05-18	Asia / India / Delhi	Human	Original			Nanopore MinION	Reference based			B.6	O	2
hCoV-19/India/DL-NCDC1957-CSIR-IGIB/2020	EPI_ISL_482515	2020-05-18	Asia / India / Delhi	Human	Original			Nanopore MinION	Reference based			B.6	O	2
hCoV-19/India/DL-NCDC2188-CSIR-IGIB/2020	EPI_ISL_482545	2020-05-18	Asia / India / Delhi	Human	Original			Nanopore MinION	Reference based			B.6	O	2
hCoV-19/India/DL-NCDC2192-CSIR-IGIB/2020	EPI_ISL_482547	2020-05-18	Asia / India / Delhi	Human	Original			Nanopore MinION	Reference based			B.1	O	2
hCoV-19/India/DL-NCDC7260-CSIR-IGIB/2020	EPI_ISL_482633	2020-05-27	Asia / India / Delhi	Human	Original			Nanopore MinION	Reference based	[W] Stretches of NNNs (3.45% of overall sequence).	warn	B.1	O	2
hCoV-19/India/DL-NCDC7512-CSIR-IGIB/2020	EPI_ISL_482634	2020-05-28	Asia / India / Delhi	Human	Original			Nanopore MinION	Reference based			B.1	O	2
hCoV-19/India/DL-NCDC7620-CSIR-IGIB/2020	EPI_ISL_482649	2020-05-28	Asia / India / Delhi	Human	Original			Nanopore MinION	Reference based	[W] Stretches of NNNs (1.65% of overall sequence).	warn	B.6	O	2
hCoV-19/India/DL-NCDC7641-CSIR-IGIB/2020	EPI_ISL_482652	2020-05-28	Asia / India / Delhi	Human	Original			Nanopore MinION	Reference based	[W] Stretches of NNNs (1.10% of overall sequence).	warn	B.6	O	2
hCoV-19/Taiwan/NTU01/2020	EPI_ISL_408489	2020-01-31	Asia / Taiwan / Taipei	Human	LLC-MK2	Sputum	Tourist from Wuhan, China	Sanger				A	S	2
hCoV-19/Singapore/7/2020	EPI_ISL_410713	2020-01-27	Asia / Singapore	Human	Original	Nasopharyngeal swab		Illumina Miseq	Spades v3.6.1	Sequencing direct from clinical samples		B.2	O	2
hCoV-19/Singapore/8/2020	EPI_ISL_410714	2020-02-03	Asia / Singapore	Human	Original	Nasopharyngeal swab		Illumina Miseq	Spades v3.6.1	Sequencing direct from clinical samples		B.2	O	2
hCoV-19/Singapore/9/2020	EPI_ISL_410715	2020-02-04	Asia / Singapore	Human	Original	Nasopharyngeal swab		Illumina Miseq	Spades v3.6.1	Sequencing direct from clinical samples		B.2	O	2
hCoV-19/Singapore/10/2020	EPI_ISL_410716	2020-02-04	Asia / Singapore	Human	Original	Nasopharyngeal swab		Illumina Miseq	Spades v3.6.1	Sequencing direct from clinical samples		B.2	O	2
hCoV-19/Singapore/11/2020	EPI_ISL_410719	2020-02-02	Asia / Singapore	Human	Original	Nasopharyngeal swab		Illumina Miseq	Spades v3.6.1	Sequencing direct from clinical samples		B	L	2
hCoV-19/Iran/Qom257039/2020	EPI_ISL_414371	2020-02-16	Asia / Iran / Qom	Human	Original	Throat swab		Sanger		nucleocapsid phosphoprotein (N) gene, partial cds with 2 nucleotide substitutions when compared to the reference sequence		None	O	2
hCoV-19/Iran/Qom257524/2020	EPI_ISL_414372	2020-02-17	Asia / Iran / Qom	Human	Original			Sanger		nucleocapsid phosphoprotein (N) gene, partial cds with 2 nucleotide substitutions when compared to the reference sequence		None	O	2
hCoV-19/Iran/Qom257540/2020	EPI_ISL_414373	2020-02-16	Asia / Iran / Qom	Human	Original			Sanger		nucleocapsid phosphoprotein (N) gene, partial cds with 2 nucleotide substitutions when compared to the reference sequence		None	O	2
hCoV-19/Iran/Qom257526/2020	EPI_ISL_414374	2020-02-17	Asia / Iran / Qom	Human	Original			Sanger		nucleocapsid phosphoprotein (N) gene, partial cds with 2 nucleotide substitutions when compared to the reference sequence		None	O	2
hCoV-19/Singapore/14/2020	EPI_ISL_414380	2020-02-13	Asia / Singapore	Human	Vero P1					Long 382bp deletion in ORF8 confirmed with PCR, Sanger and repeat with new NGS library. NS8 is missing.	info	A	S	2
hCoV-19/Shanghai/SH01/2020	EPI_ISL_414510	2020-02-02	Asia / China / Shanghai	Human	Vero			Illumina; Sanger dideoxy sequencing	CLC v. Genomics workbench 6.0.4; MEGGAHIT v. v1.1.3			B	L	2
hCoV-19/Hong Kong/VM20002507-2/2020	EPI_ISL_414528	2020-02-10	Asia / Hong Kong	Human	Original			Illumina Miseq	BWA 0.7.17			B.2	O	2
hCoV-19/Malaysia/MKAK-CL-2020-5049/2020	EPI_ISL_416884	2020-01-24	Asia / Malaysia / Selangor	Human	Vero E6			Illumina Miseq	MEGAHIT v1.2.9	[W] %UniqueMutations 0.09%.	warn	B	L	2
hCoV-19/Malaysia/MKAK-CL-2020-7554/2020	EPI_ISL_416907	2020-02-06	Asia / Malaysia / Selangor	Human	Vero E6			Illumina Miseq	MEGAHIT v1.2.9			B	L	2
hCoV-19/Hong Kong/HKPU49-3001/2020	EPI_ISL_419223	2020-02-11	Asia / Hong Kong	Human	Original			Nanopore MinION and Illumina MiSeq		Stretches of NNNs (2.19% of overall sequence).	warn	B.2	O	2
hCoV-19/Hong Kong/HKPU52-3101/2020	EPI_ISL_419224	2020-02-13	Asia / Hong Kong	Human	Original			Nanopore MinION and Illumina MiSeq				B.2	O	2
hCoV-19/Hong Kong/HKPU63-1402/2020	EPI_ISL_419231	2020-02-19	Asia / Hong Kong	Human	Original			Nanopore MinION and Illumina MiSeq				B	L	2
hCoV-19/Singapore/22/2020	EPI_ISL_420099	2020-03-02	Asia / Singapore	Human	Vero P1	unknown	unknown	Illumina Miseq	UGENE v. 33	Long 382bp deletion in ORF8 confirmed with PCR/Sanger. NS8 is missing.	info	A	S	2
hCoV-19/Singapore/23/2020	EPI_ISL_420100	2020-03-02	Asia / Singapore	Human	Vero P1	unknown	unknown	Illumina Miseq	UGENE v. 33	[I] Long 382bp deletion in ORF8 confirmed with PCR/Sanger. NS8 is missing.	info	A	S	2
hCoV-19/Hong Kong/VM20002452/2020	EPI_ISL_426385	2020-02-09	Asia / Hong Kong	Human	Original	Nasopharyngeal aspirate & Throat swab		Sanger		Full length spike glycoprotein nucleotide sequence is reported.		None	O	2
hCoV-19/Hong Kong/VM20002450/2020	EPI_ISL_426387	2020-02-09	Asia / Hong Kong	Human	Original	Nasopharyngeal aspirate & Throat swab		Sanger		Full length spike glycoprotein nucleotide sequence is reported.		None	O	2
hCoV-19/Hong Kong/VM20002451/2020	EPI_ISL_426388	2020-02-09	Asia / Hong Kong	Human	Original	Nasopharyngeal aspirate & Throat swab		Sanger		Full length spike glycoprotein nucleotide sequence is reported.		None	O	2
hCoV-19/Hong Kong/VM20002491/2020	EPI_ISL_426391	2020-02-10	Asia / Hong Kong	Human	Original	Nasopharyngeal aspirate & Throat swab		Sanger		Full length spike glycoprotein nucleotide sequence is reported.		None	O	2
hCoV-19/Hong Kong/VM20002796/2020	EPI_ISL_426395	2020-02-22	Asia / Hong Kong	Human	Original	Nasopharyngeal swab & Throat swab		Sanger		Full length spike glycoprotein nucleotide sequence is reported.		None	O	2
hCoV-19/Singapore/43/2020	EPI_ISL_428822	2020-02-16	Asia / Singapore	Human	Original			Illumina MiSeq	Spades v3.6.1	Long 382bp deletion in ORF8 confirmed with PCR/Sanger. NS8 is missing.	info	A	S	2
hCoV-19/Singapore/51/2020	EPI_ISL_428830	2020-02-27	Asia / Singapore	Human	Original			Illumina MiSeq	Spades v3.6.1	Long 382bp deletion in ORF8 confirmed with PCR/Sanger. NS8 is missing.	info	A	S	2
hCoV-19/Hong Kong/VM20009610/2020	EPI_ISL_444029	2020-04-06	Asia / Hong Kong	Human	Original	NPA & TS		Sanger		[W] %UniqueMutations 0.08%.	warn	None	O	2
hCoV-19/Hong Kong/VM20009614/2020	EPI_ISL_444033	2020-04-06	Asia / Hong Kong	Human	Original	NPS & TS		Sanger				None	O	2
hCoV-19/Hong Kong/VM20009613/2020	EPI_ISL_444036	2020-04-06	Asia / Hong Kong	Human	Original	NPS & TS		Sanger				None	O	2
hCoV-19/Hong Kong/VM20009604/2020	EPI_ISL_444037	2020-04-06	Asia / Hong Kong	Human	Original	Throat saliva		Sanger		[W] %UniqueMutations 0.08%.	warn	None	O	2
hCoV-19/Hong Kong/VM20010011/2020	EPI_ISL_444039	2020-04-08	Asia / Hong Kong	Human	Original	NPS & TS		Sanger		[W] %UniqueMutations 0.08%.	warn	None	O	2
hCoV-19/Hong Kong/VM20010030/2020	EPI_ISL_444044	2020-04-07	Asia / Hong Kong	Human	Original	NPS & TS		Sanger				None	O	2
hCoV-19/Sichuan/SC-GA-062/2020	EPI_ISL_451313	2020-01-26	Asia / China / Sichuan	Human	Original	Throat swabs		Nanopore Minion	ARTIC			B	L	2
hCoV-19/Sichuan/SC-GA-065/2020	EPI_ISL_451316	2020-02-01	Asia / China / Sichuan	Human	Original	Throat swabs		Nanopore Minion	ARTIC			B.2	O	2
hCoV-19/Sichuan/SC-LZ-079/2020	EPI_ISL_451318	2020-02-19	Asia / China / Sichuan	Human	Original	Throat swabs		Nanopore Minion	ARTIC			A	O	2
hCoV-19/Sichuan/SC-MY-058/2020	EPI_ISL_451324	2020-02-02	Asia / China / Sichuan	Human	Original	Throat swabs		Nanopore Minion	ARTIC	[W] Gap of 1 nucleotide(s) found at refpos 18109 (FRAMESHIFT). Gap of 1 nucleotides when compared to the reference sequence. NSP14 is missing. NSP14 is missing.	warn	B	L	2
hCoV-19/Sichuan/SC-NC-075/2020	EPI_ISL_451334	2020-01-30	Asia / China / Sichuan	Human	Original	Throat swabs		Nanopore Minion	ARTIC			B	O	2
hCoV-19/Sichuan/SC-NC-076/2020	EPI_ISL_451335	2020-01-29	Asia / China / Sichuan	Human	Original	Throat swabs		Nanopore Minion	ARTIC	[W] Gap of 1 nucleotide(s) found at refpos 18109 (FRAMESHIFT). Gap of 1 nucleotides when compared to the reference sequence. NSP14 is missing. NSP14 is missing.	warn	B	L	2
hCoV-19/Sichuan/SC-NC-077/2020	EPI_ISL_451336	2020-01-29	Asia / China / Sichuan	Human	Original	Throat swabs		Nanopore Minion	ARTIC	[W] %UniqueMutations 0.12%.	warn	B	L	2
hCoV-19/Sichuan/SC-NJ-094/2020	EPI_ISL_451343	2020-01-30	Asia / China / Sichuan	Human	Original	Throat swabs		Nanopore Minion	ARTIC	[W] Gap of 1 nucleotide(s) found at refpos 18109 (FRAMESHIFT). Gap of 1 nucleotides when compared to the reference sequence. NSP14 is missing. NSP14 is missing.	warn	B	L	2
hCoV-19/Sichuan/SC-PHCC1-034/2020	EPI_ISL_451355	2020-02-12	Asia / China / Sichuan	Human	Original	Sputum		Nanopore Minion	ARTIC	[W] %UniqueMutations 0.11%.	warn	A	O	2
hCoV-19/Sichuan/SC-PHCC1-035/2020	EPI_ISL_451356	2020-02-07	Asia / China / Sichuan	Human	Original	Sputum		Nanopore Minion	ARTIC			B.2	O	2
hCoV-19/Sichuan/SC-WCH-081/2020	EPI_ISL_451373	2020-02-03	Asia / China / Sichuan	Human	Original	Throat swabs		Nanopore Minion	ARTIC	[W] Gap of 1 nucleotide(s) found at refpos 18109 (FRAMESHIFT). Gap of 1 nucleotides when compared to the reference sequence. NSP14 is missing. %UniqueMutations 0.12%.	warn	B	L	2
hCoV-19/Sichuan/SC-WCH3-255/2020	EPI_ISL_451384	2020-01-27	Asia / China / Sichuan	Human	Original	Throat swabs		Nanopore Minion	ARTIC			A	S	2
hCoV-19/Sichuan/SC-WCH4-287/2020	EPI_ISL_451389	2020-01-30	Asia / China / Sichuan	Human	Original	Throat swabs		Nanopore Minion	ARTIC			A	O	2
hCoV-19/Sichuan/SC-WCH4-301/2020	EPI_ISL_451395	2020-01-30	Asia / China / Sichuan	Human	Original	Throat swabs		Nanopore Minion	ARTIC			B	L	2
hCoV-19/Guangzhou/GZMU0078/2020	EPI_ISL_457690	2020-02-11	Asia / China / Guangzhou	Human	Original			DNBSEQ	Pilon			A	S	2
hCoV-19/Guangzhou/GZMU0081/2020	EPI_ISL_457692	2020-02-14	Asia / China / Guangzhou	Human	Original			DNBSEQ	Pilon			A	S	2
hCoV-19/Guangzhou/GZMU0083/2020	EPI_ISL_457693	2020-02-14	Asia / China / Guangzhou	Human	Original			DNBSEQ	Pilon			A	S	2
hCoV-19/Guangzhou/GZMU0095/2020	EPI_ISL_457695	2020-02-17	Asia / China / Guangzhou	Human	Original			DNBSEQ	Pilon			A	S	2
hCoV-19/Guangzhou/GZMU0099/2020	EPI_ISL_457696	2020-02-20	Asia / China / Guangzhou	Human	Original			DNBSEQ	Pilon			A	S	2
hCoV-19/Hong Kong/VB20073824/2020	EPI_ISL_463304	2020-05-12	Asia / Hong Kong	Human	Original	Throat saliva		Sanger				None	O	2
hCoV-19/Hong Kong/VM20016411/2020	EPI_ISL_463305	2020-05-12	Asia / Hong Kong	Human	Original	NPS & TS		Sanger				None	O	2
hCoV-19/Hong Kong/VM20003376/2020	EPI_ISL_463307	2020-03-12	Asia / Hong Kong	Human	Original	sputum		Sanger				None	O	2
hCoV-19/Hong Kong/VM20003429/2020	EPI_ISL_463308	2020-03-13	Asia / Hong Kong	Human	Original	NPA & TS		Sanger		[W] %UniqueMutations 0.08%.	warn	None	O	2
hCoV-19/Hong Kong/VM20004964/2020	EPI_ISL_463318	2020-03-23	Asia / Hong Kong	Human	Original	NPA & TS		Sanger				None	O	2
hCoV-19/India/OR-ILSCV32465/2020	EPI_ISL_481156	2020-05-30	Asia / India / Odisha	Human	Original			Illumina NextSeq 550	Reference based			B	L	2
hCoV-19/India/DL-NCDC1580-CSIR-IGIB/2020	EPI_ISL_482498	2020-05-16	Asia / India / Delhi	Human	Original			Nanopore MinION	Reference based			B.1.113	O	2
hCoV-19/India/DL-NCDC7071-CSIR-IGIB/2020	EPI_ISL_482623	2020-05-27	Asia / India / Delhi	Human	Original			Nanopore MinION	Reference based	[X] Long stretches of NNNs (15.33% of overall sequence).	alert	B.6	O	2
hCoV-19/Wuhan/0125-A152/2020	EPI_ISL_493153	2020-01-25	Asia / China / Hubei / Wuhan	Human	Original	Throat swab		Nanopore PromethION	Minimap2			B	L	2
hCoV-19/Wuhan/0125-A160/2020	EPI_ISL_493155	2020-01-25	Asia / China / Hubei / Wuhan	Human	Original	Throat swab		Nanopore PromethION	Minimap2			B	L	2
hCoV-19/Wuhan/0125-A163/2020	EPI_ISL_493156	2020-01-25	Asia / China / Hubei / Wuhan	Human	Original	Throat swab		Nanopore PromethION	Minimap2			B	L	2
hCoV-19/Wuhan/0125-A169/2020	EPI_ISL_493160	2020-01-25	Asia / China / Hubei / Wuhan	Human	Original	Throat swab		Nanopore PromethION	Minimap2	Stretches of NNNs (2.32% of overall sequence).	warn	B	L	2
hCoV-19/Wuhan/0125-A170/2020	EPI_ISL_493161	2020-01-25	Asia / China / Hubei / Wuhan	Human	Original	Throat swab		Nanopore PromethION	Minimap2			B	L	2
hCoV-19/Wuhan/0125-A174/2020	EPI_ISL_493163	2020-01-25	Asia / China / Hubei / Wuhan	Human	Original	Throat swab		Nanopore PromethION	Minimap2			B	L	2
hCoV-19/Wuhan/0125-A192/2020	EPI_ISL_493166	2020-01-25	Asia / China / Hubei / Wuhan	Human	Original	Throat swab		Nanopore PromethION	Minimap2			B	L	2
hCoV-19/Wuhan/0126-C7/2020	EPI_ISL_493168	2020-01-26	Asia / China / Hubei / Wuhan	Human	Original	Throat swab		Nanopore PromethION	Minimap2			A	S	2
hCoV-19/Wuhan/0126-C93/2020	EPI_ISL_493179	2020-01-26	Asia / China / Hubei / Wuhan	Human	Original	Throat swab		Nanopore PromethION	Minimap2			B	O	2
hCoV-19/Wuhan/0126-C94/2020	EPI_ISL_493180	2020-01-26	Asia / China / Hubei / Wuhan	Human	Original	Throat swab		Nanopore PromethION	Minimap2			B	O	2
hCoV-19/Wuhan/0126-C101/2020	EPI_ISL_493183	2020-01-26	Asia / China / Hubei / Wuhan	Human	Original	Throat swab		Nanopore PromethION	Minimap2			A	S	2
hCoV-19/Vietnam/HCMC-35012/2020	EPI_ISL_498187	2020-03-23	Asia / Vietnam / Ho Chi Minh City	Human	unknown	Nasal and Throat Swab		Illumina MiSeq, Sanger	Geneious Prime 2019.2.1			B.3	L	2
hCoV-19/Vietnam/HCMC-35013/2020	EPI_ISL_498188	2020-03-20	Asia / Vietnam / Ho Chi Minh City	Human	unknown	Nasal and Throat Swab		Illumina MiSeq, Sanger	Geneious Prime 2019.2.1			B.3	L	2
hCoV-19/France/IDF0372/2020	EPI_ISL_406596	2020-01-23	Europe / France / Ile-de-France / Paris	Human	Original	Oro-Pharyngeal swab		Illumina NextSeq 500	CLC Genomics Workbench 20			B.2	O	2
hCoV-19/France/IDF0373/2020	EPI_ISL_406597	2020-01-23	Europe / France / Ile-de-France / Paris	Human	Original	Oropharyngeal swab	Patient infected in Wuhan, China	Illumina NextSeq 500	CLC Genomics Workbench 20			B.2	O	2
hCoV-19/Netherlands/Andel_1365066/2020	EPI_ISL_413564	2020-03-01	Europe / Netherlands / Andel	Human	Original			Nanopore		Gap of 3 nucleotides when compared to the reference sequence.	info	B	L	2
hCoV-19/Netherlands/Naarden_1364774/2020	EPI_ISL_413577	2020-03-02	Europe / Netherlands / Naarden	Human	Original			Nanopore		Gap of 3 nucleotides when compared to reference sequence.	info	B	L	2
hCoV-19/Netherlands/Rotterdam_1363790/2020	EPI_ISL_413582	2020-03-01	Europe / Netherlands / Rotterdam	Human	Original			Nanopore		Gap of 3 nucleotides when compared to the reference sequence.	info	B	L	2
hCoV-19/Netherlands/Rotterdam_1364040/2020	EPI_ISL_413583	2020-03-02	Europe / Netherlands / Rotterdam	Human	Original			Nanopore		Gap of 3 nucleotides when compared to the reference sequence.	info	B	L	2
hCoV-19/England/20109050306/2020	EPI_ISL_417264	2020-03-04	Europe / United Kingdom / England	Human	Original			Illumina NextSeq	PHE pipeline (BWA-SAMtools-Quasibam)	Gap of 3 nucleotides when compared to the reference sequence.	info	B	L	2
hCoV-19/England/20109058906/2020	EPI_ISL_417283	2020-03-06	Europe / United Kingdom / England	Human	Original			Illumina NextSeq	PHE pipeline (BWA-SAMtools-Quasibam)	Gap of 3 nucleotides when compared to the reference sequence.	info	B	L	2
hCoV-19/England/20109093706/2020	EPI_ISL_417286	2020-03-05	Europe / United Kingdom / England	Human	Original			Illumina NextSeq	PHE pipeline (BWA-SAMtools-Quasibam)	Gap of 3 nucleotides when compared to the reference sequence.	info	B	L	2
hCoV-19/England/20109098906/2020	EPI_ISL_417296	2020-03-06	Europe / United Kingdom / England	Human	Original			Illumina NextSeq	PHE pipeline (BWA-SAMtools-Quasibam)	Gap of 3 nucleotides when compared to the reference sequence.	info	B	L	2
hCoV-19/England/20142022504/2020	EPI_ISL_420765	2020-03-27	Europe / United Kingdom / England	Human	Original			Illumina NextSeq	PHE pipeline (BWA-SAMtools-Quasibam)			B.3	L	2
hCoV-19/England/20139010504/2020	EPI_ISL_421872	2020-03-27	Europe / United Kingdom / England	Human	Original			Illumina NextSeq	PHE pipeline (BWA-SAMtools-Quasibam)	Stretches of NNNs (1.42% of overall sequence).	warn	B.2.4	O	2
hCoV-19/England/20134001704/2020	EPI_ISL_423050	2020-03-19	Europe / United Kingdom / England	Human	Original			Illumina NextSeq	PHE pipeline (BWA-SAMtools-Quasibam)	Long stretches of NNNs (6.15% of overall sequence). Gap of 3 nucleotides when compared to the reference sequence.	alert	B	L	2
hCoV-19/Iceland/355/2020	EPI_ISL_424379	2020-03-19	Europe / Iceland / Reykjavik	Human	Original			Illumina Miseq	Mpileup	Gap of 3 nucleotides when compared to the reference sequence.	info	B	L	2
hCoV-19/England/NOTT-10E11D/2020	EPI_ISL_425500	2020-03-14	Europe / United Kingdom / England	Human	Original	unknown		OXFORD_NANOPORE GridION	unknown	Stretches of NNNs (2.80% of overall sequence). Gap of 3 nucleotides when compared to the reference sequence.	warn	B	L	2
hCoV-19/England/NOTT-10E159/2020	EPI_ISL_425503	2020-03-17	Europe / United Kingdom / England	Human	Original	unknown		OXFORD_NANOPORE GridION	unknown	Stretches of NNNs (2.79% of overall sequence). Gap of 3 nucleotides when compared to the reference sequence.	warn	B	L	2
hCoV-19/England/NOTT-10E58A/2020	EPI_ISL_425563	2020-03-26	Europe / United Kingdom / England	Human	Original	unknown		OXFORD_NANOPORE GridION	unknown	Gap of 3 nucleotides when compared to the reference sequence.	info	B	L	2
hCoV-19/England/NOTT-10E766/2020	EPI_ISL_425589	2020-03-24	Europe / United Kingdom / England	Human	Original	unknown		OXFORD_NANOPORE GridION	unknown	Stretches of NNNs (1.99% of overall sequence). Gap of 3 nucleotides when compared to the reference sequence.	warn	B	L	2
hCoV-19/Scotland/CVR118/2020	EPI_ISL_425662	2020-03-12	Europe / United Kingdom / Scotland	Human	Original	unknown		ILLUMINA MiSeq	unknown	Gap of 3 nucleotides when compared to the reference sequence.	info	B	L	2
hCoV-19/Scotland/CVR16/2020	EPI_ISL_425699	2020-03-12	Europe / United Kingdom / Scotland	Human	Original	unknown		ILLUMINA MiSeq	unknown	Gap of 3 nucleotides when compared to the reference sequence.	info	B	L	2
hCoV-19/England/SHEF-C821D/2020	EPI_ISL_432860	2020-03-22	Europe / United Kingdom / England	Human	Original			OXFORD_NANOPORE GRIDION	unknown	[W] Stretches of NNNs (1.20% of overall sequence). Gap of 3 nucleotides when compared to the reference sequence.	warn	B.21	L	2
hCoV-19/Wales/PHW26/2020	EPI_ISL_415918	2020-03-11	Europe / United Kingdom / Wales	Human	Original					Stretches of NNNs (2.48% of overall sequence).	warn	B	L	2
hCoV-19/Spain/AN-ISCIII-201373/2020	EPI_ISL_418244	2020-03-02	Europe / Spain / Andalucia	Human	Original	Oropharyngeal swab		Illumina Miseq	Mapping consensus	[I] Gap of 3 nucleotides when compared to the reference sequence.	info	B	O	2
hCoV-19/England/SHEF-BFF8B/2020	EPI_ISL_418315	2020-03-25	Europe / United Kingdom / England / Derbyshire	Human	Original	Throat swab		Nanopore		Stretches of NNNs (1.56% of overall sequence).		B	L	2
hCoV-19/England/20139029904/2020	EPI_ISL_420665	2020-03-26	Europe / United Kingdom / England	Human	Original			Illumina NextSeq	PHE pipeline (BWA-SAMtools-Quasibam)	Stretches of NNNs (1.45% of overall sequence).	warn	B.3	L	2
hCoV-19/England/20139030004/2020	EPI_ISL_420666	2020-03-26	Europe / United Kingdom / England	Human	Original			Illumina NextSeq	PHE pipeline (BWA-SAMtools-Quasibam)	Stretches of NNNs (1.98% of overall sequence).	warn	B.3	L	2
hCoV-19/England/20139038004/2020	EPI_ISL_420671	2020-03-28	Europe / United Kingdom / England	Human	Original			Illumina NextSeq	PHE pipeline (BWA-SAMtools-Quasibam)	Stretches of NNNs (3.61% of overall sequence).	warn	B.3	L	2
hCoV-19/England/20138081004/2020	EPI_ISL_421833	2020-03-26	Europe / United Kingdom / England	Human	Original			Illumina NextSeq	PHE pipeline (BWA-SAMtools-Quasibam)	Stretches of NNNs (1.78% of overall sequence).	warn	B.3	L	2
hCoV-19/England/20139024204/2020	EPI_ISL_421891	2020-03-27	Europe / United Kingdom / England	Human	Original			Illumina NextSeq	PHE pipeline (BWA-SAMtools-Quasibam)	Gap of 3 nucleotides when compared to the reference sequence.	info	B	O	2
hCoV-19/England/20139025504/2020	EPI_ISL_421897	2020-03-26	Europe / United Kingdom / England	Human	Original			Illumina NextSeq	PHE pipeline (BWA-SAMtools-Quasibam)	Stretches of NNNs (2.58% of overall sequence).	warn	B.2	O	2
hCoV-19/England/20146049204/2020	EPI_ISL_421985	2020-04-01	Europe / United Kingdom / England	Human	Original			Illumina NextSeq	PHE pipeline (BWA-SAMtools-Quasibam)	Stretches of NNNs (2.82% of overall sequence).	warn	B.3	L	2
hCoV-19/England/20129025506/2020	EPI_ISL_424018	2020-03-12	Europe / United Kingdom / England	Human	Original			Illumina NextSeq	PHE pipeline (BWA-SAMtools-Quasibam)	Long stretches of NNNs (10.07% of overall sequence). Gap of 3 nucleotides when compared to the reference sequence.	alert	B	L	2
hCoV-19/England/20129042204/2020	EPI_ISL_424043	2020-03-12	Europe / United Kingdom / England	Human	Original			Illumina NextSeq	PHE pipeline (BWA-SAMtools-Quasibam)	Stretches of NNNs (1.99% of overall sequence).	warn	B.3	L	2
hCoV-19/England/20129071104/2020	EPI_ISL_424065	2020-03-12	Europe / United Kingdom / England	Human	Original			Illumina NextSeq	PHE pipeline (BWA-SAMtools-Quasibam)	Stretches of NNNs (3.36% of overall sequence). Gap of 3 nucleotides when compared to the reference sequence.	warn	B	L	2
hCoV-19/England/CAMB-746BA/2020	EPI_ISL_425324	2020-03-29	Europe / United Kingdom / England	Human	Original	unknown		OXFORD_NANOPORE MinION	unknown	Gap of 3 nucleotides when compared to the reference sequence.	info	B	L	2
hCoV-19/England/CAMB-74E76/2020	EPI_ISL_425381	2020-03-18	Europe / United Kingdom / England	Human	Original	unknown		OXFORD_NANOPORE MinION	unknown	Stretches of NNNs (3.59% of overall sequence). Gap of 3 nucleotides when compared to the reference sequence. NSP11 without BLAST coverage.	warn	B	O	2
hCoV-19/England/CAMB-75419/2020	EPI_ISL_425387	2020-03-13	Europe / United Kingdom / England	Human	Original	unknown		OXFORD_NANOPORE MinION	unknown	Stretches of NNNs (2.53% of overall sequence). Gap of 3 nucleotides when compared to the reference sequence.	warn	B	L	2
hCoV-19/England/SHEF-D0C9C/2020	EPI_ISL_432619	2020-03-30	Europe / United Kingdom / England	Human	Original			OXFORD_NANOPORE GRIDION	unknown	[W] Stretches of NNNs (3.95% of overall sequence).	warn	B.21	L	2
hCoV-19/England/NOTT-10FB96/2020	EPI_ISL_432694	2020-04-07	Europe / United Kingdom / England	Human	Original			OXFORD_NANOPORE GridION	unknown	Stretches of NNNs (4.81% of overall sequence). Gap of 3 nucleotides when compared to the reference sequence.	warn	B	L	2
hCoV-19/England/CAMB-79AE6/2020	EPI_ISL_433822	2020-03-26	Europe / United Kingdom / England	Human	Original			OXFORD_NANOPORE GridION	unknown	Long stretches of NNNs (5.31% of overall sequence).	alert	B.3	L	2
hCoV-19/England/CAMB-7C0F0/2020	EPI_ISL_433994	2020-04-12	Europe / United Kingdom / England	Human	Original			OXFORD_NANOPORE GridION	unknown	Stretches of NNNs (1.02% of overall sequence). Gap of 3 nucleotides when compared to the reference sequence.	warn	B	L	2
hCoV-19/Iceland/43/2020	EPI_ISL_417686	2020-03-04	Europe / Iceland / Reykjavik	Human	Original		Traveled from Austria	Illumina Miseq	Mpileup	Long stretches of NNNs (24.57% of overall sequence). NSP11 without BLAST coverage.	alert	B.1	G	2
hCoV-19/Belgium/CG-030158/2020	EPI_ISL_418987	2020-03-01	Europe / Belgium / Eupen	Human	Original	Oro-pharyngeal swab		Nanopore MinION	qcat, Porechop, CLC Genomics Workbench 20, Medaka	[I] Sequence updated by the Submitter following changes to the analytics pipeline to mitigate possible sequence errors	info	B.3	L	2
hCoV-19/Austria/CeMM0002/2020	EPI_ISL_419655	2020-02-26	Europe / Austria / Vienna	Human	Original	Tracheal secretion		Illumina NovaSeq	bwa			B.3	L	2
hCoV-19/England/20136088702/2020	EPI_ISL_420641	2020-03-25	Europe / United Kingdom / England	Human	Original			Illumina NextSeq	PHE pipeline (BWA-SAMtools-Quasibam)	Stretches of NNNs (1.61% of overall sequence).	warn	B.2	O	2
hCoV-19/Wales/PHWC-2707C/2020	EPI_ISL_422093	2020-03-29	Europe / United Kingdom / Wales	Human	Original	Dry swab		Illumina	Mapping consensus	Gap of 3 nucleotides when compared to the reference sequence.	info	B	L	2
hCoV-19/England/20138024804/2020	EPI_ISL_423308	2020-03-26	Europe / United Kingdom / England	Human	Original			Illumina NextSeq	PHE pipeline (BWA-SAMtools-Quasibam)	Stretches of NNNs (2.44% of overall sequence). Gap of 3 nucleotides when compared to the reference sequence.	warn	B	L	2
hCoV-19/England/20139015304/2020	EPI_ISL_423340	2020-03-27	Europe / United Kingdom / England	Human	Original			Illumina NextSeq	PHE pipeline (BWA-SAMtools-Quasibam)			B.1	O	2
hCoV-19/England/20140000304/2020	EPI_ISL_423366	2020-03-29	Europe / United Kingdom / England	Human	Original			Illumina NextSeq	PHE pipeline (BWA-SAMtools-Quasibam)			B.3	L	2
hCoV-19/England/NOTT-10DECC/2020	EPI_ISL_425464	2020-03-11	Europe / United Kingdom / England	Human	Original	unknown		OXFORD_NANOPORE GridION	unknown	Gap of 3 nucleotides when compared to the reference sequence.	info	B	L	2
hCoV-19/England/NOTT-10DEEA/2020	EPI_ISL_425466	2020-03-11	Europe / United Kingdom / England	Human	Original	unknown		OXFORD_NANOPORE GridION	unknown	Gap of 3 nucleotides when compared to the reference sequence.	info	B	L	2
hCoV-19/England/NOTT-10DFAB/2020	EPI_ISL_425477	2020-03-14	Europe / United Kingdom / England	Human	Original	unknown		OXFORD_NANOPORE GridION	unknown	Gap of 3 nucleotides when compared to the reference sequence.	info	B	L	2
hCoV-19/England/NOTT-10E0C5/2020	EPI_ISL_425495	2020-03-18	Europe / United Kingdom / England	Human	Original	unknown		OXFORD_NANOPORE GridION	unknown	Gap of 3 nucleotides when compared to the reference sequence.	info	B	L	2
hCoV-19/Scotland/EDB354/2020	EPI_ISL_425978	2020-03-30	Europe / United Kingdom / Scotland	Human	Original	unknown		OXFORD_NANOPORE GridION	unknown			B	L	2
hCoV-19/Poland/Pom1/2020	EPI_ISL_428209	2020-04-06	Europe / Poland / Pomerania	Human	Original	Oro-pharyngeal swab		Nanopore MinION Flongle	ARTIC_medaka			B.2	O	2
hCoV-19/Belgium/GHB-03021/2020	EPI_ISL_407976	2020-02-03	Europe / Belgium / Leuven	Human	Original	Oro-pharyngael swab	Patient probably infected in Wuhan. Found positive the day of return to Belgium	Nanopore MinION	MiniMap 2.17, CLC Genomics Workbench 20			A	S	2
hCoV-19/England/20110015106/2020	EPI_ISL_417306	2020-03-08	Europe / United Kingdom / England	Human	Original			Illumina NextSeq	PHE pipeline (BWA-SAMtools-Quasibam)	Gap of 3 nucleotides when compared to the reference sequence.	info	B	L	2
hCoV-19/Iceland/299/2020	EPI_ISL_417628	2020-03-18	Europe / Iceland / Reykjavik	Human	Original			Illumina Miseq	Mpileup	Gap of 3 nucleotides when compared to the reference sequence.	info	B	L	2
hCoV-19/Belgium/ULG-6743/2020	EPI_ISL_418627	2020-03-14	Europe / Belgium / LiÃƒÂ¨ge	Human	Original	Nasopharynx swab		Nanopore MinION	Nanopore MinION			B.3	L	2
hCoV-19/Belgium/ULG-7626/2020	EPI_ISL_418633	2020-03-17	Europe / Belgium / LiÃƒÂ¨ge	Human	Original	Nasopharynx swab		Nanopore MinION	Artic network			B.3	L	2
hCoV-19/England/20116025603/2020	EPI_ISL_418670	2020-03-11	Europe / United Kingdom / England	Human	Original			Illumina NextSeq	PHE pipeline (BWA-SAMtools-Quasibam)	Gap of 3 nucleotides when compared to the reference sequence.	info	B	L	2
hCoV-19/England/20122119202/2020	EPI_ISL_418679	2020-03-17	Europe / United Kingdom / England	Human	Original			Illumina NextSeq	PHE pipeline (BWA-SAMtools-Quasibam)			B.3	L	2
hCoV-19/England/20124001202/2020	EPI_ISL_418683	2020-03-17	Europe / United Kingdom / England	Human	Original			Illumina NextSeq	PHE pipeline (BWA-SAMtools-Quasibam)	Stretches of NNNs (1.07% of overall sequence).	warn	B.3	L	2
hCoV-19/England/20124003902/2020	EPI_ISL_418691	2020-03-17	Europe / United Kingdom / England	Human	Original			Illumina NextSeq	PHE pipeline (BWA-SAMtools-Quasibam)			B.3	L	2
hCoV-19/Wales/PHWC-26F70/2020	EPI_ISL_422174	2020-03-29	Europe / United Kingdom / Wales	Human	Original	Dry swab		Illumina	Mapping consensus	Gap of 3 nucleotides when compared to the reference sequence.	info	B	L	2
hCoV-19/England/20134060304/2020	EPI_ISL_423146	2020-03-24	Europe / United Kingdom / England	Human	Original			Illumina NextSeq	PHE pipeline (BWA-SAMtools-Quasibam)	Long stretches of NNNs (8.87% of overall sequence).	alert	B.1	O	2
hCoV-19/England/20134082504/2020	EPI_ISL_423186	2020-03-22	Europe / United Kingdom / England	Human	Original			Illumina NextSeq	PHE pipeline (BWA-SAMtools-Quasibam)	Stretches of NNNs (3.14% of overall sequence).	warn	B.3	L	2
hCoV-19/England/20142015104/2020	EPI_ISL_423432	2020-03-29	Europe / United Kingdom / England	Human	Original			Illumina NextSeq	PHE pipeline (BWA-SAMtools-Quasibam)			B.2.1	V	2
hCoV-19/England/20142024704/2020	EPI_ISL_423452	2020-03-30	Europe / United Kingdom / England	Human	Original			Illumina NextSeq	PHE pipeline (BWA-SAMtools-Quasibam)			B.2.1	V	2
hCoV-19/England/20142082204/2020	EPI_ISL_423462	2020-03-30	Europe / United Kingdom / England	Human	Original			Illumina NextSeq	PHE pipeline (BWA-SAMtools-Quasibam)	Long stretches of NNNs (12.29% of overall sequence).	alert	B.1	O	2
hCoV-19/Scotland/CVR170/2020	EPI_ISL_425710	2020-03-17	Europe / United Kingdom / Scotland	Human	Original	unknown		ILLUMINA MiSeq	unknown	Stretches of NNNs (1.94% of overall sequence).	warn	B	L	2
hCoV-19/Scotland/CVR172/2020	EPI_ISL_425712	2020-03-17	Europe / United Kingdom / Scotland	Human	Original	unknown		ILLUMINA MiSeq	unknown	Stretches of NNNs (4.42% of overall sequence). Gap of 3 nucleotides when compared to the reference sequence.	warn	B	L	2
hCoV-19/Scotland/CVR191/2020	EPI_ISL_425726	2020-03-18	Europe / United Kingdom / Scotland	Human	Original	unknown		ILLUMINA MiSeq	unknown	Gap of 3 nucleotides when compared to the reference sequence.	info	B	L	2
hCoV-19/Scotland/CVR65/2020	EPI_ISL_425796	2020-03-06	Europe / United Kingdom / Scotland	Human	Original	unknown		ILLUMINA MiSeq	unknown	Gap of 3 nucleotides when compared to the reference sequence.	info	B	L	2
hCoV-19/Scotland/CVR71/2020	EPI_ISL_425802	2020-03-06	Europe / United Kingdom / Scotland	Human	Original	unknown		ILLUMINA MiSeq	unknown	Gap of 3 nucleotides when compared to the reference sequence.	info	B	L	2
hCoV-19/Scotland/EDB002/2020	EPI_ISL_425819	2020-03-05	Europe / United Kingdom / Scotland	Human	Original	unknown		OXFORD_NANOPORE MinION	unknown			B	L	2
hCoV-19/England/NOTT-10ED46/2020	EPI_ISL_432918	2020-03-28	Europe / United Kingdom / England	Human	Original			OXFORD_NANOPORE GridION	unknown	Stretches of NNNs (4.01% of overall sequence). Gap of 3 nucleotides when compared to the reference sequence.	warn	B	L	2
hCoV-19/England/NOTT-10F2EC/2020	EPI_ISL_432989	2020-04-01	Europe / United Kingdom / England	Human	Original			OXFORD_NANOPORE GridION	unknown	Stretches of NNNs (1.00% of overall sequence). Gap of 3 nucleotides when compared to the reference sequence.	warn	B	L	2
hCoV-19/Italy/LAZ-INMI1-isl/2020	EPI_ISL_410545	2020-01-29	Europe / Italy / Lazio / Rome	Human	Vero E6	Sputum		Ion Torrent	Trinity v2.8.6	Cell line, prior to any further passage, obtained on January 31	info	B.2	O	2
hCoV-19/Italy/LAZ-INMI1-cs/2020	EPI_ISL_410546	2020-01-31	Europe / Italy / Lazio / Rome	Human	Original	Naso and Pharyngeal swab		Ion Torrent	SPAdes v3.11.1	Clinical sample direct high-throughput sequencing	info	B.2	V	2
hCoV-19/France/IDF0386-islP1/2020	EPI_ISL_411219	2020-01-28	Europe / France / Ile-de-France / Paris	Human	Vero E6 P1	Nasopharyngeal swab		Illumina MiSeq / Zymo-Seq RiboFree	mapping with hisat2 and consensus			B.2	O	2
hCoV-19/France/IDF0386-islP3/2020	EPI_ISL_411220	2020-01-28	Europe / France / Ile-de-France / Paris	Human	Vero E6 P3	Nasopharyngeal swab		Illumina MiSeq / Zymo-Seq RiboFree	mapping with hisat2 and consensus			B.2	O	2
hCoV-19/Ireland/CO-PHW-2/2020	EPI_ISL_417432	2020-03-08	Europe / Ireland / Cork	Human	Original			Nanopore MinION	ARTIC nCoV medaka protocol	Stretches of NNNs (2.86% of overall sequence).	warn	B	L	2
hCoV-19/Germany/NW-HHU-14/2020	EPI_ISL_417459	2020-03-11	Europe / Germany / North Rhine Westphalia / Duesseldorf	Human	Original	Oropharyngeal swab		Nanopore MinION	ARTIC Protocol			B.3	L	2
hCoV-19/Germany/NW-HHU-16/2020	EPI_ISL_417461	2020-03-11	Europe / Germany / North Rhine Westphalia / Duesseldorf	Human	Original	Oropharyngeal swab		Nanopore MinION	ARTIC Protocol			B.3	L	2
hCoV-19/Germany/NW-HHU-17/2020	EPI_ISL_417462	2020-03-11	Europe / Germany / North Rhine Westphalia / Duesseldorf	Human	Original	Oropharyngeal swab		Nanopore MinION	ARTIC Protocol			B.3	L	2
hCoV-19/England/20124013202/2020	EPI_ISL_418700	2020-03-17	Europe / United Kingdom / England	Human	Original			Illumina NextSeq	PHE pipeline (BWA-SAMtools-Quasibam)	Gap of 3 nucleotides when compared to the reference sequence.	info	B	L	2
hCoV-19/England/20124099602/2020	EPI_ISL_418736	2020-03-18	Europe / United Kingdom / England	Human	Original			Illumina NextSeq	PHE pipeline (BWA-SAMtools-Quasibam)	Gap of 3 nucleotides when compared to the reference sequence.	info	B	L	2
hCoV-19/England/20132054704/2020	EPI_ISL_423787	2020-03-23	Europe / United Kingdom / England	Human	Original			Illumina NextSeq	PHE pipeline (BWA-SAMtools-Quasibam)			B.3	L	2
hCoV-19/England/20132079204/2020	EPI_ISL_423801	2020-03-23	Europe / United Kingdom / England	Human	Original			Illumina NextSeq	PHE pipeline (BWA-SAMtools-Quasibam)	Stretches of NNNs (1.71% of overall sequence).	warn	B.3	L	2
hCoV-19/England/20132081304/2020	EPI_ISL_423810	2020-03-23	Europe / United Kingdom / England	Human	Original			Illumina NextSeq	PHE pipeline (BWA-SAMtools-Quasibam)			B.3	L	2
hCoV-19/England/20132081404/2020	EPI_ISL_423811	2020-03-23	Europe / United Kingdom / England	Human	Original			Illumina NextSeq	PHE pipeline (BWA-SAMtools-Quasibam)			B.3	L	2
hCoV-19/England/20126003006/2020	EPI_ISL_423876	2020-03-18	Europe / United Kingdom / England	Human	Original			Illumina NextSeq	PHE pipeline (BWA-SAMtools-Quasibam)	Long stretches of NNNs (7.37% of overall sequence).	alert	B.2.1	L	2
hCoV-19/Iceland/517/2020	EPI_ISL_424539	2020-03-25	Europe / Iceland / Reykjavik	Human	Original			Illumina Miseq	Mpileup	Stretches of NNNs (1.76% of overall sequence).	warn	B	L	2
hCoV-19/Iceland/545/2020	EPI_ISL_424565	2020-03-26	Europe / Iceland / Reykjavik	Human	Original			Illumina Miseq	Mpileup	Long stretches of NNNs (19.34% of overall sequence). NSP11 without BLAST coverage.	alert	B	L	2
hCoV-19/Scotland/EDB027/2020	EPI_ISL_425833	2020-03-09	Europe / United Kingdom / Scotland	Human	Original	unknown		OXFORD_NANOPORE MinION	unknown	Stretches of NNNs (1.72% of overall sequence).	warn	B.2	O	2
hCoV-19/Scotland/EDB039/2020	EPI_ISL_425845	2020-03-09	Europe / United Kingdom / Scotland	Human	Original	unknown		OXFORD_NANOPORE MinION	unknown			B	O	2
hCoV-19/Scotland/EDB050/2020	EPI_ISL_425854	2020-03-17	Europe / United Kingdom / Scotland	Human	Original	unknown		OXFORD_NANOPORE MinION	unknown	Stretches of NNNs (1.71% of overall sequence).	warn	B	L	2
hCoV-19/Scotland/EDB063/2020	EPI_ISL_425863	2020-03-19	Europe / United Kingdom / Scotland	Human	Original	unknown		OXFORD_NANOPORE MinION	unknown			B	L	2
hCoV-19/Scotland/EDB089/2020	EPI_ISL_425880	2020-03-21	Europe / United Kingdom / Scotland	Human	Original	unknown		OXFORD_NANOPORE MinION	unknown			B	L	2
hCoV-19/Scotland/EDB097/2020	EPI_ISL_425887	2020-03-20	Europe / United Kingdom / Scotland	Human	Original	unknown		OXFORD_NANOPORE GridION	unknown			B.3	L	2
hCoV-19/Scotland/EDB204/2020	EPI_ISL_425942	2020-03-26	Europe / United Kingdom / Scotland	Human	Original	unknown		OXFORD_NANOPORE GridION	unknown			B	L	2
hCoV-19/Belgium/ULG-10120/2020	EPI_ISL_427368	2020-04-07	Europe / Belgium / Liege	Human	Original			Nanopore MinION	Artic network	Stretches of NNNs (3.86% of overall sequence).	warn	B.3	O	2
hCoV-19/Denmark/ALAB-SSI286/2020	EPI_ISL_429444	2020-03-10	Europe / Denmark	Human	Original			Nanopore MinION	Artic Network	Stretches of NNNs (3.02% of overall sequence).	warn	B.3	L	2
hCoV-19/Scotland/EDB580/2020	EPI_ISL_433203	2020-04-01	Europe / United Kingdom / Scotland	Human	Original			OXFORD_NANOPORE GridION	unknown			B	L	2
hCoV-19/Italy/LAZ-INMI-SPL1/2020	EPI_ISL_412974	2020-01-29	Europe / Italy / Lazio / Rome	Human	Vero	Oropharyngeal swab		Illumina Miseq	Geneious Prime BWA-MEM			B.2	V	2
hCoV-19/Netherlands/Limburg_7/2020	EPI_ISL_415464	2020-01-01	Europe / Netherlands / Limburg	Human	Original			Nanopore				B.3	L	2
hCoV-19/Netherlands/NA_32/2020	EPI_ISL_415489	2020-03-13	Europe / Netherlands	Human	Original			Nanopore		Gap of 3 nucleotides when compared to the reference sequence.	info	B	L	2
hCoV-19/Iceland/141/2020	EPI_ISL_417792	2020-03-13	Europe / Iceland / Reykjavik	Human	Original		Traveled from Switzerland	Illumina Miseq	Mpileup			B	L	2
hCoV-19/Spain/MD-H12-H12-2309/2020	EPI_ISL_421179	2020-03-27	Europe / Spain / Madrid	Human	Original	Tracheal swab		Nanopore MinION	ARTIC pipeline			B.1.5	O	2
hCoV-19/England/20144049004/2020	EPI_ISL_423544	2020-03-30	Europe / United Kingdom / England	Human	Original			Illumina NextSeq	PHE pipeline (BWA-SAMtools-Quasibam)	Stretches of NNNs (2.86% of overall sequence).	warn	B.2.1	V	2
hCoV-19/England/20126026506/2020	EPI_ISL_423894	2020-03-18	Europe / United Kingdom / England	Human	Original			Illumina NextSeq	PHE pipeline (BWA-SAMtools-Quasibam)	Stretches of NNNs (3.83% of overall sequence). Gap of 3 nucleotides when compared to the reference sequence.	warn	B	L	2
hCoV-19/England/20128038304/2020	EPI_ISL_423959	2020-03-19	Europe / United Kingdom / England	Human	Original			Illumina NextSeq	PHE pipeline (BWA-SAMtools-Quasibam)	Long stretches of NNNs (6.09% of overall sequence). Gap of 3 nucleotides when compared to the reference sequence.	alert	B.2	O	2
hCoV-19/Luxembourg/LNS0744902/2020	EPI_ISL_429761	2020-03-27	Europe / Luxembourg	Human	Original			Illumina MiniSeq (Amplicon, ARTIC primer set V1)	Bowtie2, BCFtools	Stretches of NNNs (2.55% of overall sequence).	warn	B	L	2
hCoV-19/Scotland/EDB682/2020	EPI_ISL_433222	2020-04-03	Europe / United Kingdom / Scotland	Human	Original			OXFORD_NANOPORE GridION	unknown			B.16	L	2
hCoV-19/Scotland/EDB772/2020	EPI_ISL_433239	2020-04-03	Europe / United Kingdom / Scotland	Human	Original			OXFORD_NANOPORE GridION	unknown	Long stretches of NNNs (5.26% of overall sequence). NSP11 without BLAST coverage.	alert	B	O	2
hCoV-19/Scotland/CVR397/2020	EPI_ISL_433289	2020-03-23	Europe / United Kingdom / Scotland	Human	Original			ILLUMINA MiSeq	unknown	[I] Gap of 3 nucleotides when compared to the reference sequence.	info	B	L	2
hCoV-19/Greece/149/2020	EPI_ISL_434471	2020-03-11	Europe / Greece / Athens	Human	Original	Naso-pharyngeal swab		Ion Torrent	IRMA v1.0.16			B.3	L	2
hCoV-19/Germany/NW-HHU-02-1/2020	EPI_ISL_414497	2020-02-25	Europe / Germany / North Rhine Westphalia / Heinsberg District	Human	Original	Alveolar lavage fluid	First sample	Nanopore MinION	ARTIC Protocol			B.3	L	2
hCoV-19/Germany/NW-HHU-03/2020	EPI_ISL_414498	2020-02-26	Europe / Germany / North Rhine Westphalia / Heinsberg District	Human	Original	Oropharyngeal swab		Nanopore MinION	ARTIC Protocol			B.3	L	2
hCoV-19/Belgium/AC-030982/2020	EPI_ISL_420338	2020-03-09	Europe / Belgium / Saive	Human	Original	Oro-pharyngeal swab	unknown	Nanopore MinION	Guppy, CLC Genomics Workbench 20, Porechop, Medaka.	[I] Sequence updated by the Submitter following changes to the analytics pipeline to mitigate possible sequence errors	info	B.3	L	2
hCoV-19/Belgium/SJ-030583/2020	EPI_ISL_420339	2020-03-05	Europe / Belgium / Limbourg	Human	Original	Oro-pharyngeal swab	unknown	Nanopore MinION	Guppy, CLC Genomics Workbench 20, Porechop, Medaka.	[I] Sequence updated by the Submitter following changes to the analytics pipeline to mitigate possible sequence errors	info	B.3	L	2
hCoV-19/Belgium/MJP-0306100/2020	EPI_ISL_420356	2020-03-06	Europe / Belgium / Henri-chapelle	Human	Original	Oro-pharyngeal swab	unknown	Nanopore MinION	Guppy, CLC Genomics Workbench 20, Porechop, Medaka.	[I] Sequence updated by the Submitter following changes to the analytics pipeline to mitigate possible sequence errors	info	B.3	L	2
hCoV-19/Wales/PHWC-26E0A/2020	EPI_ISL_422215	2020-03-29	Europe / United Kingdom / Wales	Human	Original	Dry swab		Illumina	Mapping consensus			B.3	O	2
hCoV-19/Netherlands/ZuidHolland_47/2020	EPI_ISL_422918	2020-03-19	Europe / Netherlands / Zuid Holland	Human	Original			Nanopore	unknown	[I] Gap of 3 nucleotides when compared to the reference sequence.	info	B	L	2
hCoV-19/Netherlands/ZuidHolland_63/2020	EPI_ISL_422931	2020-03-23	Europe / Netherlands / Zuid Holland	Human	Original			Nanopore	unknown	Stretches of NNNs (2.66% of overall sequence). Gap of 3 nucleotides when compared to the reference sequence.	warn	B	L	2
hCoV-19/England/20144023404/2020	EPI_ISL_423526	2020-03-27	Europe / United Kingdom / England	Human	Original			Illumina NextSeq	PHE pipeline (BWA-SAMtools-Quasibam)	Stretches of NNNs (4.19% of overall sequence).	warn	B.3	L	2
hCoV-19/England/20146015504/2020	EPI_ISL_423578	2020-04-01	Europe / United Kingdom / England	Human	Original			Illumina NextSeq	PHE pipeline (BWA-SAMtools-Quasibam)	Stretches of NNNs (3.24% of overall sequence).	warn	B.2	O	2
hCoV-19/England/20130063604/2020	EPI_ISL_423647	2020-03-22	Europe / United Kingdom / England	Human	Original			Illumina NextSeq	PHE pipeline (BWA-SAMtools-Quasibam)	Stretches of NNNs (1.19% of overall sequence).	warn	B.2.1	V	2
hCoV-19/England/20131103004/2020	EPI_ISL_423690	2020-03-23	Europe / United Kingdom / England	Human	Original			Illumina NextSeq	PHE pipeline (BWA-SAMtools-Quasibam)	Long stretches of NNNs (6.23% of overall sequence).	alert	B	L	2
hCoV-19/England/20132021104/2020	EPI_ISL_423742	2020-03-23	Europe / United Kingdom / England	Human	Original			Illumina NextSeq	PHE pipeline (BWA-SAMtools-Quasibam)	Long stretches of NNNs (8.42% of overall sequence).	alert	B.3	L	2
hCoV-19/England/20132023204/2020	EPI_ISL_423749	2020-03-23	Europe / United Kingdom / England	Human	Original			Illumina NextSeq	PHE pipeline (BWA-SAMtools-Quasibam)			B.3	L	2
hCoV-19/England/NOTT-10F677/2020	EPI_ISL_433033	2020-04-03	Europe / United Kingdom / England	Human	Original			OXFORD_NANOPORE GridION	unknown	Stretches of NNNs (2.00% of overall sequence). Gap of 3 nucleotides when compared to the reference sequence.	warn	B	L	2
hCoV-19/Germany/NW-HHU-05/2020	EPI_ISL_414504	2020-02-26	Europe / Germany / North Rhine Westphalia / Heinsberg District	Human	Original	Oropharyngeal swab		Nanopore MinION	ARTIC Protocol	Stretches of NNNs (1.20% of overall sequence).	warn	B.3	L	2
hCoV-19/Germany/NW-HHU-06/2020	EPI_ISL_414505	2020-02-27	Europe / Germany / North Rhine Westphalia / Heinsberg District	Human	Original	Oropharyngeal swab		Nanopore MinION	ARTIC Protocol			B.3	L	2
hCoV-19/Netherlands/Utrecht_47/2020	EPI_ISL_414551	2020-03-07	Europe / Netherlands / Utrecht	Human	Original			Nanopore		A gap of 3 nucleotides relative to reference sequence		B	L	2
hCoV-19/Wales/PHWC-23CB8/2020	EPI_ISL_418101	2020-03-15	Europe / United Kingdom / Wales	Human	Original	Dry swab		Illumina	iVar consensus	Stretches of NNNs (1.42% of overall sequence). Gap of 3 nucleotides when compared to the reference sequence. NSP11 without BLAST coverage.	warn	B	L	2
hCoV-19/England/SHEF-C06A0/2020	EPI_ISL_420280	2020-03-21	Europe / United Kingdom / England / South Yorkshire	Human	Original	Throat		Nanopore		Gap of 3 nucleotides when compared to the reference sequence.		B	L	2
hCoV-19/England/20106116603/2020	EPI_ISL_420457	2020-03-04	Europe / United Kingdom / England	Human	Original			Illumina NextSeq	PHE pipeline (BWA-SAMtools-Quasibam)	Stretches of NNNs (2.14% of overall sequence). Gap of 3 nucleotides when compared to the reference sequence.	warn	B	L	2
hCoV-19/England/20114052703/2020	EPI_ISL_420458	2020-03-11	Europe / United Kingdom / England	Human	Original			Illumina NextSeq	PHE pipeline (BWA-SAMtools-Quasibam)	Gap of 3 nucleotides when compared to the reference sequence.	info	B	L	2
hCoV-19/England/20128032802/2020	EPI_ISL_420469	2020-03-18	Europe / United Kingdom / England	Human	Original			Illumina NextSeq	PHE pipeline (BWA-SAMtools-Quasibam)	Stretches of NNNs (1.35% of overall sequence). Gap of 3 nucleotides when compared to the reference sequence.	warn	B	L	2
hCoV-19/England/201361007/2020	EPI_ISL_421784	2020-03-26	Europe / United Kingdom / England	Human	Original			Illumina NextSeq	PHE pipeline (BWA-SAMtools-Quasibam)			B.3	L	2
hCoV-19/Netherlands/NA_185/2020	EPI_ISL_422720	2020-03-23	Europe / Netherlands	Human	Original			Nanopore	unknown	[I] Gap of 3 nucleotides when compared to the reference sequence.	info	B	L	2
hCoV-19/Netherlands/NA_195/2020	EPI_ISL_422730	2020-03-24	Europe / Netherlands	Human	Original			Nanopore	unknown	[I] Gap of 3 nucleotides when compared to the reference sequence.	info	B	L	2
hCoV-19/Netherlands/NA_207/2020	EPI_ISL_422742	2020-03-25	Europe / Netherlands	Human	Original			Nanopore	unknown	[I] Gap of 3 nucleotides when compared to the reference sequence.	info	B	L	2
hCoV-19/Wales/PHWC-27364/2020	EPI_ISL_432450	2020-03-31	Europe / United Kingdom / Wales	Human	Original	Dry swab		Illumina	Mapping consensus	Stretches of NNNs (1.12% of overall sequence). Gap of 3 nucleotides when compared to the reference sequence.	warn	B	L	2
hCoV-19/England/CAMB-755AD/2020	EPI_ISL_433700	2020-03-12	Europe / United Kingdom / England	Human	Original			OXFORD_NANOPORE MinION	unknown	Long stretches of NNNs (8.38% of overall sequence). NSP11 without BLAST coverage.	alert	B	O	2
hCoV-19/England/CAMB-782EF/2020	EPI_ISL_433714	2020-04-05	Europe / United Kingdom / England	Human	Original			OXFORD_NANOPORE GridION	unknown	Gap of 3 nucleotides when compared to the reference sequence.	info	B	L	2
hCoV-19/France/IDF0372-isl/2020	EPI_ISL_410720	2020-01-23	Europe / France / Ile-de-France / Paris	Human	Vero E6 P2	Oropharyngeal swab		Illumina NextSeq 500	CLC Genomics Workbench 20			B.2	O	2
hCoV-19/Netherlands/NoordBrabant_51/2020	EPI_ISL_415507	2020-01-01	Europe / Netherlands / Noord Brabant	Human	Original			Nanopore		Gap of 3 nucleotides when compared to the reference sequence.	info	B	L	2
hCoV-19/Wales/PHW28/2020	EPI_ISL_415659	2020-03-12	Europe / United Kingdom / Wales	Human	Original							B	L	2
hCoV-19/Spain/MD-ISCIII-201738/2020	EPI_ISL_419237	2020-03-07	Europe / Spain / Madrid	Human	Original	Oropharyngeal swab		Illumina Miseq	Mapping consensus			B.2	V	2
hCoV-19/Portugal/PT0054/2020	EPI_ISL_421457	2020-03-18	Europe / Portugal	Human	Original	Naso-Oropharyngeal swab		Illumina MiSeq	INSaFLU			B.3	L	2
hCoV-19/Portugal/PT0058/2020	EPI_ISL_421461	2020-03-20	Europe / Portugal	Human	Original	Naso-Oropharyngeal swab		Illumina MiSeq	INSaFLU			B.3	L	2
hCoV-19/Netherlands/NA_166/2020	EPI_ISL_422701	2020-03-21	Europe / Netherlands	Human	Original			Nanopore	unknown			B.3	L	2
hCoV-19/Netherlands/NA_226/2020	EPI_ISL_422761	2020-03-28	Europe / Netherlands	Human	Original			Nanopore	unknown	Gap of 3 nucleotides when compared to the reference sequence.	info	B	L	2
hCoV-19/Netherlands/NA_227/2020	EPI_ISL_422762	2020-03-27	Europe / Netherlands	Human	Original			Nanopore	unknown	[I] Gap of 3 nucleotides when compared to the reference sequence.	info	B	L	2
hCoV-19/Netherlands/NA_81/2020	EPI_ISL_422841	2020-03-11	Europe / Netherlands	Human	Original			Nanopore	unknown	[W] Stretches of NNNs (3.12% of overall sequence).	warn	B	L	2
hCoV-19/Netherlands/NoordBrabant_77/2020	EPI_ISL_422873	2020-03-11	Europe / Netherlands / Noord Brabant	Human	Original			Nanopore	unknown	[I] Gap of 3 nucleotides when compared to the reference sequence.	info	B	L	2
hCoV-19/Netherlands/NoordBrabant_95/2020	EPI_ISL_422889	2020-03-17	Europe / Netherlands / Noord Brabant	Human	Original			Nanopore	unknown	[I] Gap of 3 nucleotides when compared to the reference sequence.	info	B	L	2
hCoV-19/Belgium/UGent-10/2020	EPI_ISL_425054	2020-03-25	Europe / Belgium / Ghent	Human	Original			Nanopore MinION	Artic network	Gap of 3 nucleotides when compared to the reference sequence.	info	B	L	2
hCoV-19/Wales/PHWC-2AE33/2020	EPI_ISL_432077	2020-04-07	Europe / United Kingdom / Wales	Human	Original	Dry swab		Illumina	Mapping consensus	Stretches of NNNs (4.70% of overall sequence). NSP11 without BLAST coverage.	warn	B.3	O	2
hCoV-19/Scotland/EDB1079/2020	EPI_ISL_433387	2020-04-07	Europe / United Kingdom / Scotland	Human	Original			OXFORD_NANOPORE GridION	unknown			B	L	2
hCoV-19/Scotland/EDB1173/2020	EPI_ISL_433423	2020-04-08	Europe / United Kingdom / Scotland	Human	Original			OXFORD_NANOPORE GridION	unknown			B	L	2
hCoV-19/Scotland/CVR1351/2020	EPI_ISL_433549	2020-04-01	Europe / United Kingdom / Scotland	Human	Original			ILLUMINA MiSeq	unknown			B	L	2
hCoV-19/Wales/PHWC-2B193/2020	EPI_ISL_432162	2020-04-08	Europe / United Kingdom / Wales	Human	Original	Dry swab		Illumina	Mapping consensus	Long stretches of NNNs (12.86% of overall sequence). NSP11 without BLAST coverage.	alert	B.3	O	2
hCoV-19/Spain/VC-FISABIO-115/2020	EPI_ISL_436210	2020-03-12	Europe / Spain / Comunitat Valenciana / Valencia / Valencia	Human	Original			Illumina MiSeq	BWA/IVAR			B.2	V	2
hCoV-19/Spain/VC-FISABIO-124/2020	EPI_ISL_436219	2020-03-14	Europe / Spain / Comunitat Valenciana / Valencia / Valencia	Human	Original			Illumina MiSeq	BWA/IVAR			B.2	V	2
hCoV-19/Spain/VC-FISABIO-131/2020	EPI_ISL_436226	2020-03-17	Europe / Spain / Comunitat Valenciana / Valencia / Valencia	Human	Original			Illumina MiSeq	BWA/IVAR	[W] Stretches of NNNs (2.79% of overall sequence).	warn	A.5	S	2
hCoV-19/Spain/VC-FISABIO-227/2020	EPI_ISL_436322	2020-03-19	Europe / Spain / Comunitat Valenciana / Valencia / Valencia	Human	Original			Illumina MiSeq	BWA/IVAR	[W] Stretches of NNNs (1.38% of overall sequence).	warn	B.1.5	O	2
hCoV-19/Ireland/un-NVRL-20W269/2020	EPI_ISL_437687	2020-04-01	Europe / Ireland	Human	Original			Nanopore MinION	Artic Network protocol			B	L	2
hCoV-19/Denmark/ALAB-SSI-702/2020	EPI_ISL_444865	2020-03-27	Europe / Denmark	Human	Original			Nanopore MinION		[W] Stretches of NNNs (1.96% of overall sequence). Gap of 3 nucleotides when compared to the reference sequence.	warn	B	L	2
hCoV-19/England/CAMB-7292C/2020	EPI_ISL_439909	2020-03-22	Europe / United Kingdom / England	Human	Original			Illumina NovaSeq		[I] Gap of 3 nucleotides when compared to the reference sequence.	info	B	L	2
hCoV-19/England/CAMB-72E69/2020	EPI_ISL_439993	2020-03-21	Europe / United Kingdom / England	Human	Original			Illumina NovaSeq		Gap of 3 nucleotides when compared to the reference sequence.	info	B	L	2
hCoV-19/England/CAMB-78E09/2020	EPI_ISL_441263	2020-04-02	Europe / United Kingdom / England	Human	Original			Illumina NovaSeq		Stretches of NNNs (1.07% of overall sequence). Gap of 3 nucleotides when compared to the reference sequence.	warn	B	L	2
hCoV-19/England/CAMB-78E45/2020	EPI_ISL_441280	2020-04-02	Europe / United Kingdom / England	Human	Original			Illumina NovaSeq		Gap of 3 nucleotides when compared to the reference sequence.	info	B	L	2
hCoV-19/England/SHEF-C8C6A/2020	EPI_ISL_442036	2020-03-26	Europe / United Kingdom / England	Human	Original			OXFORD_NANOPORE		[W] Stretches of NNNs (4.75% of overall sequence).	warn	B.21	L	2
hCoV-19/England/CAMB-81517/2020	EPI_ISL_442558	2020-04-10	Europe / United Kingdom / England	Human	Original			Illumina NovaSeq		Gap of 3 nucleotides when compared to the reference sequence.	info	B	L	2
hCoV-19/Austria/CeMM0080/2020	EPI_ISL_437947	2020-03-24	Europe / Austria / Ramsau im Zillertal	Human	Original	Oropharyngeal swab		Illumina NovaSeq	bwa			B	L	2
hCoV-19/Scotland/CVR377/2020	EPI_ISL_439066	2020-03-23	Europe / United Kingdom / Scotland	Human	Original			ILLUMINA		[I] Gap of 3 nucleotides when compared to the reference sequence.	info	B	L	2
hCoV-19/England/BRIS-122043/2020	EPI_ISL_440001	2020-03-21	Europe / United Kingdom / England	Human	Original			Illumina NovaSeq				B.3	L	2
hCoV-19/England/BRIS-1220BC/2020	EPI_ISL_440028	2020-03-21	Europe / United Kingdom / England	Human	Original			Illumina NovaSeq		[X] Long stretches of NNNs (5.98% of overall sequence).	alert	B	L	2
hCoV-19/England/CAMB-72B53/2020	EPI_ISL_440057	2020-03-22	Europe / United Kingdom / England	Human	Original			Illumina NovaSeq		[I] Gap of 3 nucleotides when compared to the reference sequence.	info	B.21	L	2
hCoV-19/England/BRIS-1220CB/2020	EPI_ISL_440087	2020-03-21	Europe / United Kingdom / England	Human	Original			Illumina NovaSeq		[I] Gap of 3 nucleotides when compared to the reference sequence.	info	B	L	2
hCoV-19/England/CAMB-79E53/2020	EPI_ISL_441341	2020-04-01	Europe / United Kingdom / England	Human	Original			Illumina NovaSeq		Gap of 3 nucleotides when compared to the reference sequence.	info	B.21	L	2
hCoV-19/Northern Ireland/NIRE-101F5C/2020	EPI_ISL_441358	2020-03-23	Europe / United Kingdom / Northern Ireland	Human	Original			ILLUMINA		Gap of 3 nucleotides when compared to the reference sequence.	info	B	L	2
hCoV-19/England/BRIS-12521D/2020	EPI_ISL_443884	2020-03-26	Europe / United Kingdom / England	Human	Original	unknown	unknown	ILLUMINA NovaSeq	unknown	Gap of 3 nucleotides when compared to the reference sequence.	info	B	L	2
hCoV-19/England/BRIS-124E83/2020	EPI_ISL_443982	2020-03-26	Europe / United Kingdom / England	Human	Original			ILLUMINA NovaSeq		[I] Gap of 3 nucleotides when compared to the reference sequence.	info	B	L	2
hCoV-19/Greece/213_34051/2020	EPI_ISL_437882	2020-03-14	Europe / Greece / Athens	Human	Original	Naso-pharyngeal swab		Ion Torrent	IRMA v1.0	[I] Gap of 3 nucleotides when compared to the reference sequence.	info	B	L	2
hCoV-19/Greece/214_34505/2020	EPI_ISL_437883	2020-03-15	Europe / Greece / Athens	Human	Original	Naso-pharyngeal swab		Ion Torrent	IRMA v1.0	[I] Gap of 3 nucleotides when compared to the reference sequence.	info	B.21	L	2
hCoV-19/Austria/CeMM0248/2020	EPI_ISL_438078	2020-03-21	Europe / Austria / Vienna	Human	Original	Nasopharyngeal swab		Illumina NovaSeq	bwa			B	L	2
hCoV-19/England/CAMB-75367/2020	EPI_ISL_440382	2020-03-16	Europe / United Kingdom / England	Human	Original			Illumina NovaSeq		[I] Gap of 3 nucleotides when compared to the reference sequence.	info	B.21	L	2
hCoV-19/England/CAMB-751A9/2020	EPI_ISL_440384	2020-03-16	Europe / United Kingdom / England	Human	Original			Illumina NovaSeq		[I] Gap of 3 nucleotides when compared to the reference sequence.	info	B	L	2
hCoV-19/England/CAMB-7D10B/2020	EPI_ISL_442338	2020-04-06	Europe / United Kingdom / England	Human	Original			Illumina NovaSeq		[I] Gap of 3 nucleotides when compared to the reference sequence.	info	B	L	2
hCoV-19/England/SHEF-CBB5B/2020	EPI_ISL_442398	2020-03-26	Europe / United Kingdom / England	Human	Original			OXFORD_NANOPORE		[I] Gap of 3 nucleotides when compared to the reference sequence.	info	B	L	2
hCoV-19/England/SHEF-CD45E/2020	EPI_ISL_442429	2020-03-26	Europe / United Kingdom / England	Human	Original			OXFORD_NANOPORE		[X] Long stretches of NNNs (5.58% of overall sequence).	alert	B.3	L	2
hCoV-19/England/SHEF-CD60D/2020	EPI_ISL_442434	2020-04-06	Europe / United Kingdom / England	Human	Original			OXFORD_NANOPORE		[W] Stretches of NNNs (4.75% of overall sequence).	warn	B.3	L	2
hCoV-19/England/BRIS-125699/2020	EPI_ISL_443694	2020-03-28	Europe / United Kingdom / England	Human	Original	unknown	unknown	ILLUMINA NovaSeq	unknown	Stretches of NNNs (1.59% of overall sequence). Gap of 3 nucleotides when compared to the reference sequence.	warn	B	L	2
hCoV-19/England/BRIS-1247C4/2020	EPI_ISL_443799	2020-03-25	Europe / United Kingdom / England	Human	Original	unknown	unknown	ILLUMINA NovaSeq	unknown	Long stretches of NNNs (7.13% of overall sequence). Gap of 3 nucleotides when compared to the reference sequence.	alert	B.1	O	2
hCoV-19/Denmark/ALAB-SSI-794/2020	EPI_ISL_444909	2020-03-28	Europe / Denmark	Human	Original			Nanopore MinION		[I] Gap of 3 nucleotides when compared to the reference sequence.	info	B	L	2
hCoV-19/Wales/PHWC-31938/2020	EPI_ISL_446506	2020-04-11	Europe / United Kingdom / Wales	Human	Original	Dry swab		Illumina	Mapping consensus	Stretches of NNNs (1.76% of overall sequence). Gap of 3 nucleotides when compared to the reference sequence.	warn	B	L	2
hCoV-19/Belgium/ULG-6842/2020	EPI_ISL_447121	2020-03-14	Europe / Belgium / Liege	Human	Original			Nanopore MinION	Artic network			B.3	L	2
hCoV-19/Austria/CeMM0192/2020	EPI_ISL_438033	2020-03-13	Europe / Austria / Vienna	Human	Original	Oropharyngeal swab		Illumina NovaSeq	bwa			B.3	L	2
hCoV-19/Scotland/EDB3740/2020	EPI_ISL_439315	2020-04-28	Europe / United Kingdom / Scotland	Human	Original			OXFORD_NANOPORE				B	L	2
hCoV-19/Scotland/EDB3903/2020	EPI_ISL_439363	2020-05-01	Europe / United Kingdom / Scotland	Human	Original			OXFORD_NANOPORE				B	L	2
hCoV-19/England/BRIS-121CB9/2020	EPI_ISL_440134	2020-03-18	Europe / United Kingdom / England	Human	Original			Illumina NovaSeq		[W] Stretches of NNNs (2.18% of overall sequence). Gap of 3 nucleotides when compared to the reference sequence.	warn	B	L	2
hCoV-19/England/BRIS-1217B8/2020	EPI_ISL_440135	2020-03-04	Europe / United Kingdom / England	Human	Original			Illumina NovaSeq		[I] Gap of 3 nucleotides when compared to the reference sequence.	info	B	L	2
hCoV-19/England/BRIS-121AA0/2020	EPI_ISL_440168	2020-03-16	Europe / United Kingdom / England	Human	Original			Illumina NovaSeq		[I] Gap of 3 nucleotides when compared to the reference sequence.	info	B	L	2
hCoV-19/England/CAMB-741E6/2020	EPI_ISL_440338	2020-03-20	Europe / United Kingdom / England	Human	Original			Illumina NovaSeq				B	L	2
hCoV-19/England/CAMB-751D6/2020	EPI_ISL_440374	2020-03-19	Europe / United Kingdom / England	Human	Original			Illumina NovaSeq				B.3	L	2
hCoV-19/England/CAMB-7525B/2020	EPI_ISL_440403	2020-03-14	Europe / United Kingdom / England	Human	Original			Illumina NovaSeq		Gap of 3 nucleotides when compared to the reference sequence.	info	B	L	2
hCoV-19/England/CAMB-846B7/2020	EPI_ISL_440492	2020-03-10	Europe / United Kingdom / England	Human	Original			Illumina MiSeq		Gap of 3 nucleotides when compared to the reference sequence.	info	B	L	2
hCoV-19/England/CAMB-849DC/2020	EPI_ISL_440496	2020-03-09	Europe / United Kingdom / England	Human	Original			Illumina MiSeq		[W] Stretches of NNNs (3.08% of overall sequence). Gap of 3 nucleotides when compared to the reference sequence.	warn	B	L	2
hCoV-19/England/CAMB-7DEE6/2020	EPI_ISL_441626	2020-04-06	Europe / United Kingdom / England	Human	Original			Illumina NovaSeq		Gap of 3 nucleotides when compared to the reference sequence.	info	B.21	L	2
hCoV-19/Northern Ireland/NIRE-FA634/2020	EPI_ISL_441670	2020-03-31	Europe / United Kingdom / Northern Ireland	Human	Original			Illumina NovaSeq		[I] Gap of 3 nucleotides when compared to the reference sequence.	info	B	L	2
hCoV-19/Sweden/20-06459/2020	EPI_ISL_445224	2020-03-25	Europe / Sweden / Vastra Gotaland	Human	Original			Ion Torrent S5 XL, Ion AmpliSeq SARS-CoV-2	Consensus extraction from NC_045512 using torrent suite variantCaller with fill from reference and majority wins			B.3	L	2
hCoV-19/Wales/PHWC-310F7/2020	EPI_ISL_446404	2020-04-09	Europe / United Kingdom / Wales	Human	Original	Dry swab		Illumina	Mapping consensus	Stretches of NNNs (1.59% of overall sequence). Gap of 3 nucleotides when compared to the reference sequence.	warn	B	L	2
hCoV-19/Scotland/EDB2373/2020	EPI_ISL_439194	2020-04-22	Europe / United Kingdom / Scotland	Human	Original			OXFORD_NANOPORE				B	L	2
hCoV-19/Scotland/EDB2609/2020	EPI_ISL_439242	2020-04-25	Europe / United Kingdom / Scotland	Human	Original			OXFORD_NANOPORE				B	L	2
hCoV-19/England/CAMB-73378/2020	EPI_ISL_440110	2020-03-22	Europe / United Kingdom / England	Human	Original			Illumina NovaSeq		Gap of 3 nucleotides when compared to the reference sequence.	info	B	L	2
hCoV-19/England/CAMB-7368E/2020	EPI_ISL_440261	2020-03-22	Europe / United Kingdom / England	Human	Original			Illumina NovaSeq		[I] Gap of 3 nucleotides when compared to the reference sequence.	info	B	L	2
hCoV-19/England/BRIS-1217C7/2020	EPI_ISL_440292	2020-03-04	Europe / United Kingdom / England	Human	Original			Illumina NovaSeq		[X] Long stretches of NNNs (5.08% of overall sequence).	alert	B	L	2
hCoV-19/England/NOTT-10FD81/2020	EPI_ISL_441441	2020-04-08	Europe / United Kingdom / England	Human	Original			OXFORD_NANOPORE		Stretches of NNNs (2.04% of overall sequence).	warn	B.2.2	O	2
hCoV-19/England/BRIS-1233A3/2020	EPI_ISL_442792	2020-04-05	Europe / United Kingdom / England	Human	Original			Illumina NovaSeq		[I] Gap of 3 nucleotides when compared to the reference sequence.	info	B	L	2
hCoV-19/Wales/PHWC-2F2AB/2020	EPI_ISL_446228	2020-04-06	Europe / United Kingdom / Wales	Human	Original	Dry swab		Illumina	Mapping consensus	Stretches of NNNs (2.46% of overall sequence). Gap of 3 nucleotides when compared to the reference sequence.	warn	B	L	2
hCoV-19/Greece/149_32357/2020	EPI_ISL_447635	2020-03-12	Europe / Greece / Athens	Human	unknown			IonTorrent	Iterative Refinement Meta-Assembler (IRMA)			B.3	L	2
hCoV-19/France/IDF-10068ND/2020	EPI_ISL_447691	2020-03-01	Europe / France	Human	Original			Illumina	BWA-MEM v. 0.7.17			B	O	2
hCoV-19/Germany/BY-MVP-0079/2020	EPI_ISL_437273	2020-03-30	Europe / Germany / Bavaria / Munich	Human	Original	endotracheal aspirate (ETA)		Illumina Hiseq 1500	ARTIC V3 amplicons, Nextera XT library, bwa v0.7.17, iVar v1.2.2			B.3	L	2
hCoV-19/England/CAMB-71DB8/2020	EPI_ISL_438458	2020-03-30	Europe / United Kingdom / England	Human	Original			Illumina NovaSeq		[I] Gap of 3 nucleotides when compared to the reference sequence.	info	B	L	2
hCoV-19/England/CAMB-76AF8/2020	EPI_ISL_438473	2020-03-31	Europe / United Kingdom / England	Human	Original			Illumina NovaSeq		Stretches of NNNs (3.30% of overall sequence).	warn	B.2	O	2
hCoV-19/England/LIVE-99594/2020	EPI_ISL_439736	2020-04-08	Europe / United Kingdom / England	Human	Original			OXFORD_NANOPORE		Stretches of NNNs (2.73% of overall sequence).	warn	B.18	L	2
hCoV-19/England/LIVE-99910/2020	EPI_ISL_439774	2020-04-09	Europe / United Kingdom / England	Human	Original			OXFORD_NANOPORE		Long stretches of NNNs (9.13% of overall sequence). NS7b without BLAST coverage.	alert	B	L	2
hCoV-19/England/LIVE-99A0E/2020	EPI_ISL_439786	2020-04-13	Europe / United Kingdom / England	Human	Original			OXFORD_NANOPORE		Stretches of NNNs (2.92% of overall sequence). NS7b without BLAST coverage.	warn	B.18	L	2
hCoV-19/England/BRIS-12285A/2020	EPI_ISL_440740	2020-04-05	Europe / United Kingdom / England	Human	Original			Illumina NovaSeq		[I] Gap of 3 nucleotides when compared to the reference sequence.	info	B	L	2
hCoV-19/England/BIRM-5E443/2020	EPI_ISL_444296	2020-03-23	Europe / United Kingdom / England	Human	Original			Oxford Nanopore		Long stretches of NNNs (6.28% of overall sequence). Gap of 3 nucleotides when compared to the reference sequence.	alert	B	L	2
hCoV-19/England/BIRM-5E7A4/2020	EPI_ISL_444302	2020-03-24	Europe / United Kingdom / England	Human	Original			Oxford Nanopore		Long stretches of NNNs (6.10% of overall sequence). Gap of 3 nucleotides when compared to the reference sequence.	alert	B	L	2
hCoV-19/England/BIRM-5E7EO/2020	EPI_ISL_444303	2020-03-24	Europe / United Kingdom / England	Human	Original			Oxford Nanopore		Stretches of NNNs (3.53% of overall sequence).	warn	B.3	L	2
hCoV-19/Wales/PHWC-2A589/2020	EPI_ISL_445586	2020-04-07	Europe / United Kingdom / Wales	Human	Original	Dry swab		Illumina	Mapping consensus	Stretches of NNNs (1.50% of overall sequence).	warn	B.3	L	2
hCoV-19/Wales/PHWC-30ABE/2020	EPI_ISL_446317	2020-04-09	Europe / United Kingdom / Wales	Human	Original	Dry swab		Illumina	Mapping consensus	Gap of 3 nucleotides when compared to the reference sequence.	info	B	L	2
hCoV-19/England/LIVE-99B38/2020	EPI_ISL_439800	2020-04-12	Europe / United Kingdom / England	Human	Original			OXFORD_NANOPORE		Stretches of NNNs (1.93% of overall sequence).	warn	B.18	L	2
hCoV-19/England/CAMB-84BE5/2020	EPI_ISL_440503	2020-03-12	Europe / United Kingdom / England	Human	Original			Illumina MiSeq		[I] Gap of 3 nucleotides when compared to the reference sequence.	info	B	L	2
hCoV-19/England/CAMB-84A24/2020	EPI_ISL_440530	2020-03-10	Europe / United Kingdom / England	Human	Original			Illumina MiSeq		[W] Stretches of NNNs (3.91% of overall sequence). Gap of 3 nucleotides when compared to the reference sequence.	warn	B	L	2
hCoV-19/England/CAMB-84884/2020	EPI_ISL_440544	2020-03-03	Europe / United Kingdom / England	Human	Original			Illumina MiSeq		[X] Long stretches of NNNs (5.56% of overall sequence).	alert	B	L	2
hCoV-19/Wales/PHWC-32B9B/2020	EPI_ISL_446659	2020-04-15	Europe / United Kingdom / Wales	Human	Original	Dry swab		Illumina	Mapping consensus	[X] Long stretches of NNNs (6.48% of overall sequence).	alert	B.3	L	2
hCoV-19/England/CAMB-75F72/2020	EPI_ISL_438352	2020-03-28	Europe / United Kingdom / England	Human	Original			Illumina NovaSeq		Gap of 3 nucleotides when compared to the reference sequence.	info	B	L	2
hCoV-19/England/CAMB-7690A/2020	EPI_ISL_438361	2020-03-30	Europe / United Kingdom / England	Human	Original			Illumina NovaSeq		[I] Gap of 3 nucleotides when compared to the reference sequence.	info	B	L	2
hCoV-19/England/CAMB-724FE/2020	EPI_ISL_439600	2020-03-21	Europe / United Kingdom / England	Human	Original			Illumina NovaSeq		[W] Stretches of NNNs (1.80% of overall sequence).	warn	B	L	2
hCoV-19/England/CAMB-7217F/2020	EPI_ISL_439608	2020-03-28	Europe / United Kingdom / England	Human	Original			Illumina NovaSeq				B.1	O	2
hCoV-19/England/LIVE-9C573/2020	EPI_ISL_449553	2020-03-20	Europe / United Kingdom / England	Human	Original			Illumina		Stretches of NNNs (4.99% of overall sequence).	warn	B.2	V	2
hCoV-19/England/LIVE-9C616/2020	EPI_ISL_449560	2020-03-23	Europe / United Kingdom / England	Human	Original			Illumina		Long stretches of NNNs (7.75% of overall sequence). Gap of 3 nucleotides when compared to the reference sequence.	alert	B	L	2
hCoV-19/England/LOND-D3C02/2020	EPI_ISL_449641	2020-04-04	Europe / United Kingdom / England	Human	Original			Oxford Nanopore		Stretches of NNNs (1.13% of overall sequence).	warn	B	O	2
hCoV-19/Poland/1109500/2020	EPI_ISL_450526	2020-03-29	Europe / Poland / Pomorskie	Human	Original			Illumina Miseq	BWA-MEM			B	O	2
hCoV-19/Scotland/EDB4711/2020	EPI_ISL_449327	2020-04-27	Europe / United Kingdom / Scotland	Human	Original			Oxford Nanopore				B	L	2
hCoV-19/England/LIVE-9A7D9/2020	EPI_ISL_449367	2020-03-30	Europe / United Kingdom / England	Human	Original			Illumina		Long stretches of NNNs (5.54% of overall sequence). Gap of 3 nucleotides when compared to the reference sequence. NS7b without BLAST coverage.	alert	B	L	2
hCoV-19/England/LIVE-9A988/2020	EPI_ISL_449375	2020-03-28	Europe / United Kingdom / England	Human	Original			Illumina		[X] Long stretches of NNNs (7.08% of overall sequence).	alert	B	L	2
hCoV-19/Northern Ireland/NIRE-101F2F/2020	EPI_ISL_453479	2020-03-23	Europe / United Kingdom / Northern Ireland	Human	Original	unknown		ILLUMINA	unknown	Gap of 3 nucleotides when compared to the reference sequence.	info	B	L	2
hCoV-19/Portugal/PT0414/2020	EPI_ISL_454138	2020-03-23	Europe / Portugal	Human	Original			Illumina NextSeq 550	INSaFLU	[X] Long stretches of NNNs (6.82% of overall sequence).	alert	B	O	2
hCoV-19/Portugal/PT0432/2020	EPI_ISL_454156	2020-04-01	Europe / Portugal	Human	Original			Illumina NextSeq 550	INSaFLU	[X] Long stretches of NNNs (27.84% of overall sequence). NSP11 is missing.	alert	B.1	GR	2
hCoV-19/Portugal/PT0434/2020	EPI_ISL_454158	2020-03-19	Europe / Portugal	Human	Original			Illumina NextSeq 550	INSaFLU			B.3	L	2
hCoV-19/Netherlands/NA_334/2020	EPI_ISL_455139	2020-04-03	Europe / Netherlands	Human	Original			Nanopore	unknown	[W] Stretches of NNNs (3.38% of overall sequence).	warn	B	O	2
hCoV-19/Northern Ireland/NIRE-FB1C9/2020	EPI_ISL_448946	2020-03-22	Europe / United Kingdom / Northern Ireland	Human	Original			Illumina		Long stretches of NNNs (6.85% of overall sequence). Gap of 2 nucleotide(s) found at refpos 1605 (FRAMESHIFT). NSP11 without BLAST coverage. NSP2 without BLAST coverage.	alert	B.1.1	O	2
hCoV-19/England/LIVE-9B046/2020	EPI_ISL_449405	2020-03-28	Europe / United Kingdom / England	Human	Original			Illumina		[X] Long stretches of NNNs (9.66% of overall sequence).	alert	B	L	2
hCoV-19/England/LIVE-9B204/2020	EPI_ISL_449419	2020-03-26	Europe / United Kingdom / England	Human	Original			Illumina		[W] Stretches of NNNs (3.71% of overall sequence).	warn	B	L	2
hCoV-19/Switzerland/BS-ETHZ-100825/2020	EPI_ISL_451774	2020-03-26	Europe / Switzerland / Basel-Stadt	Human	Original	Oro-pharyngeal swab		Illumina MiSeq	V-pipe	Long stretches of NNNs (6.24% of overall sequence).	alert	B	O	2
hCoV-19/England/201060005/2020	EPI_ISL_452250	2020-03-02	Europe / United Kingdom / England	Human	Original			Illumina NextSeq	PHE pipeline (BWA-SAMtools-Quasibam)	Stretches of NNNs (1.89% of overall sequence). Gap of 3 nucleotides when compared to the reference sequence.	warn	B	L	2
hCoV-19/England/201060006/2020	EPI_ISL_452251	2020-03-03	Europe / United Kingdom / England	Human	Original			Illumina NextSeq	PHE pipeline (BWA-SAMtools-Quasibam)	Gap of 3 nucleotides when compared to the reference sequence.	info	B	L	2
hCoV-19/England/201061090/2020	EPI_ISL_452252	2020-03-03	Europe / United Kingdom / England	Human	Original			Illumina NextSeq	PHE pipeline (BWA-SAMtools-Quasibam)	Gap of 3 nucleotides when compared to the reference sequence.	info	B	L	2
hCoV-19/England/20108165204/2020	EPI_ISL_452253	2020-03-05	Europe / United Kingdom / England	Human	Original			Illumina NextSeq	PHE pipeline (BWA-SAMtools-Quasibam)	Stretches of NNNs (4.05% of overall sequence). Gap of 3 nucleotides when compared to the reference sequence.	warn	B	L	2
hCoV-19/England/20109003304/2020	EPI_ISL_452254	2020-03-04	Europe / United Kingdom / England	Human	Original			Illumina NextSeq	PHE pipeline (BWA-SAMtools-Quasibam)	Gap of 3 nucleotides when compared to the reference sequence.	info	B	L	2
hCoV-19/England/20109006104/2020	EPI_ISL_452255	2020-03-04	Europe / United Kingdom / England	Human	Original			Illumina NextSeq	PHE pipeline (BWA-SAMtools-Quasibam)	Stretches of NNNs (1.23% of overall sequence). Gap of 3 nucleotides when compared to the reference sequence.	warn	B	L	2
hCoV-19/England/20109006304/2020	EPI_ISL_452256	2020-03-05	Europe / United Kingdom / England	Human	Original			Illumina NextSeq	PHE pipeline (BWA-SAMtools-Quasibam)	Gap of 3 nucleotides when compared to the reference sequence.	info	B	L	2
hCoV-19/Netherlands/NA_445/2020	EPI_ISL_455247	2020-04-12	Europe / Netherlands	Human	Original			Nanopore	unknown	[W] Stretches of NNNs (2.10% of overall sequence).	warn	B	L	2
hCoV-19/Spain/AN-ISCIII-201616/2020	EPI_ISL_455319	2020-03-05	Europe / Spain / Andalucia	Human	Original	Oropharyngeal swab		Illumina MiSeq	Mapping consensus	[I] Gap of 3 nucleotides when compared to the reference sequence.	info	B	L	2
hCoV-19/Spain/NC-IBV-001373/2020	EPI_ISL_452528	2020-03-13	Europe / Spain / Navarra / Cizur	Human	Original			Illumina MiSeq	BWA/IVAR			B.2	V	2
hCoV-19/England/LIVE-9EC12/2020	EPI_ISL_453377	2020-04-03	Europe / United Kingdom / England	Human	Original	unknown		ILLUMINA	unknown	Stretches of NNNs (4.16% of overall sequence).	warn	B.2	V	2
hCoV-19/Italy/LAZ-INMI2-B/2020	EPI_ISL_451301	2020-02-03	Europe / Italy / Lazio	Human	Original	Broncho-alveolar fluid		Ion Torrent	Trinity v2.8.4 + Geneious 2019.2.3			B.2	V	2
hCoV-19/Italy/LAZ-INMI2-N/2020	EPI_ISL_451302	2020-01-30	Europe / Italy / Lazio	Human	Original	Nasopharyngeal swab		Ion Torrent	Trinity v2.8.4 + Geneious 2019.2.3			B.2	V	2
hCoV-19/Netherlands/Limburg_66/2020	EPI_ISL_461051	2020-01-01	Europe / Netherlands / Limburg	Human	Original			Nanopore	unknown			B.3	L	2
hCoV-19/Netherlands/Limburg_70/2020	EPI_ISL_461055	2020-01-01	Europe / Netherlands / Limburg	Human	Original			Nanopore	unknown			B.3	L	2
hCoV-19/Netherlands/Limburg_73/2020	EPI_ISL_461058	2020-01-01	Europe / Netherlands / Limburg	Human	Original			Nanopore	unknown			B.3	L	2
hCoV-19/Netherlands/Limburg_75/2020	EPI_ISL_461060	2020-01-01	Europe / Netherlands / Limburg	Human	Original			Nanopore	unknown			B.3	L	2
hCoV-19/England/20118128204/2020	EPI_ISL_464961	2020-03-12	Europe / United Kingdom / England	Human	Original			Illumina NextSeq	PHE pipeline (BWA-SAMtools-Quasibam)	Gap of 3 nucleotides when compared to the reference sequence.	info	B	L	2
hCoV-19/England/20118128304/2020	EPI_ISL_464962	2020-03-12	Europe / United Kingdom / England	Human	Original			Illumina NextSeq	PHE pipeline (BWA-SAMtools-Quasibam)	Gap of 3 nucleotides when compared to the reference sequence.	info	B	L	2
hCoV-19/Netherlands/NA_683/2020	EPI_ISL_461118	2020-03-26	Europe / Netherlands	Human	Original			Nanopore	unknown			B.3	L	2
hCoV-19/Netherlands/NoordBrabant_120/2020	EPI_ISL_461155	2020-03-24	Europe / Netherlands / Noord Brabant	Human	Original			Nanopore	unknown	[I] Gap of 3 nucleotides when compared to the reference sequence.	info	B	L	2
hCoV-19/England/20118104004/2020	EPI_ISL_464948	2020-03-11	Europe / United Kingdom / England	Human	Original			Illumina NextSeq	PHE pipeline (BWA-SAMtools-Quasibam)	Gap of 3 nucleotides when compared to the reference sequence.	info	B	L	2
hCoV-19/England/20118104104/2020	EPI_ISL_464949	2020-03-11	Europe / United Kingdom / England	Human	Original			Illumina NextSeq	PHE pipeline (BWA-SAMtools-Quasibam)	Gap of 3 nucleotides when compared to the reference sequence.	info	B	L	2
hCoV-19/England/20120011704/2020	EPI_ISL_465151	2020-03-14	Europe / United Kingdom / England	Human	Original			Illumina NextSeq	PHE pipeline (BWA-SAMtools-Quasibam)	Stretches of NNNs (2.48% of overall sequence). Gap of 3 nucleotides when compared to the reference sequence.	warn	B	L	2
hCoV-19/England/20170000304/2020	EPI_ISL_465260	2020-04-19	Europe / United Kingdom / England	Human	Original			Illumina NextSeq	PHE pipeline (BWA-SAMtools-Quasibam)			B.1	O	2
hCoV-19/England/20119002004/2020	EPI_ISL_465006	2020-03-12	Europe / United Kingdom / England	Human	Original			Illumina NextSeq	PHE pipeline (BWA-SAMtools-Quasibam)	Long stretches of NNNs (9.03% of overall sequence). Gap of 3 nucleotides when compared to the reference sequence.	alert	B	L	2
hCoV-19/England/20119005204/2020	EPI_ISL_465013	2020-03-13	Europe / United Kingdom / England	Human	Original			Illumina NextSeq	PHE pipeline (BWA-SAMtools-Quasibam)	Gap of 3 nucleotides when compared to the reference sequence.	info	B	L	2
hCoV-19/England/20119005304/2020	EPI_ISL_465014	2020-03-13	Europe / United Kingdom / England	Human	Original			Illumina NextSeq	PHE pipeline (BWA-SAMtools-Quasibam)	Stretches of NNNs (2.27% of overall sequence). Gap of 3 nucleotides when compared to the reference sequence.	warn	B	L	2
hCoV-19/England/20119093904/2020	EPI_ISL_465133	2020-03-15	Europe / United Kingdom / England	Human	Original			Illumina NextSeq	PHE pipeline (BWA-SAMtools-Quasibam)	Stretches of NNNs (2.61% of overall sequence).	warn	B.3	L	2
hCoV-19/England/20170043704/2020	EPI_ISL_465295	2020-04-16	Europe / United Kingdom / England	Human	Original			Illumina NextSeq	PHE pipeline (BWA-SAMtools-Quasibam)	Long stretches of NNNs (13.60% of overall sequence).	alert	B.3	L	2
hCoV-19/England/20156042904/2020	EPI_ISL_466316	2020-04-09	Europe / United Kingdom / England	Human	Original			Illumina NextSeq	PHE pipeline (BWA-SAMtools-Quasibam)	Stretches of NNNs (1.98% of overall sequence).	warn	B.3	L	2
hCoV-19/England/20156046204/2020	EPI_ISL_466321	2020-04-03	Europe / United Kingdom / England	Human	Original			Illumina NextSeq	PHE pipeline (BWA-SAMtools-Quasibam)	Stretches of NNNs (2.57% of overall sequence).	warn	B.3	L	2
hCoV-19/England/20156050804/2020	EPI_ISL_466338	2020-04-07	Europe / United Kingdom / England	Human	Original			Illumina NextSeq	PHE pipeline (BWA-SAMtools-Quasibam)			B.2	V	2
hCoV-19/England/201640052/2020	EPI_ISL_466433	2020-04-14	Europe / United Kingdom / England	Human	Original			Illumina NextSeq	PHE pipeline (BWA-SAMtools-Quasibam)	Long stretches of NNNs (14.03% of overall sequence). Gap of 1 nucleotide(s) found at refpos 20200 (FRAMESHIFT).	alert	B.1.1	O	2
hCoV-19/England/201640133/2020	EPI_ISL_466443	2020-04-13	Europe / United Kingdom / England	Human	Original			Illumina NextSeq	PHE pipeline (BWA-SAMtools-Quasibam)	Long stretches of NNNs (17.86% of overall sequence). Gap of 1 nucleotide(s) found at refpos 19285 (FRAMESHIFT).	alert	B.1	O	2
hCoV-19/England/201640595/2020	EPI_ISL_466459	2020-04-11	Europe / United Kingdom / England	Human	Original			Illumina NextSeq	PHE pipeline (BWA-SAMtools-Quasibam)	Long stretches of NNNs (15.56% of overall sequence). Gap of 1 nucleotide(s) found at refpos 19914 (FRAMESHIFT).	alert	B.1.1	O	2
hCoV-19/England/EXET-135A03/2020	EPI_ISL_457125	2020-04-21	Europe / United Kingdom / England	Human	Original			OXFORD_NANOPORE		Gap of 3 nucleotides when compared to the reference sequence.	info	B	L	2
hCoV-19/England/EXET-135F7D/2020	EPI_ISL_457184	2020-04-06	Europe / United Kingdom / England	Human	Original			OXFORD_NANOPORE		Gap of 3 nucleotides when compared to the reference sequence.	info	B	L	2
hCoV-19/England/NORT-28997B/2020	EPI_ISL_458610	2020-04-02	Europe / United Kingdom / England	Human	Original			ILLUMINA NovaSeq		[I] Gap of 3 nucleotides when compared to the reference sequence.	info	B	L	2
hCoV-19/England/20104003204/2020	EPI_ISL_464306	2020-03-02	Europe / United Kingdom / England	Human	Original			Illumina NextSeq	PHE pipeline (BWA-SAMtools-Quasibam)	Stretches of NNNs (2.65% of overall sequence). Gap of 3 nucleotides when compared to the reference sequence.	warn	B	L	2
hCoV-19/England/201060018/2020	EPI_ISL_464363	2020-03-03	Europe / United Kingdom / England	Human	Original			Illumina NextSeq	PHE pipeline (BWA-SAMtools-Quasibam)	Gap of 3 nucleotides when compared to the reference sequence.	info	B	L	2
hCoV-19/England/201060026/2020	EPI_ISL_464369	2020-03-02	Europe / United Kingdom / England	Human	Original			Illumina NextSeq	PHE pipeline (BWA-SAMtools-Quasibam)	Gap of 3 nucleotides when compared to the reference sequence.	info	B	L	2
hCoV-19/England/201060057/2020	EPI_ISL_464386	2020-03-03	Europe / United Kingdom / England	Human	Original			Illumina NextSeq	PHE pipeline (BWA-SAMtools-Quasibam)	Stretches of NNNs (1.95% of overall sequence). Gap of 3 nucleotides when compared to the reference sequence.	warn	B	L	2
hCoV-19/England/201060059/2020	EPI_ISL_464388	2020-03-04	Europe / United Kingdom / England	Human	Original			Illumina NextSeq	PHE pipeline (BWA-SAMtools-Quasibam)	Gap of 3 nucleotides when compared to the reference sequence.	info	B	L	2
hCoV-19/England/201080009/2020	EPI_ISL_464422	2020-03-05	Europe / United Kingdom / England	Human	Original			Illumina NextSeq	PHE pipeline (BWA-SAMtools-Quasibam)	Gap of 3 nucleotides when compared to the reference sequence.	info	B	L	2
hCoV-19/England/201080024/2020	EPI_ISL_464430	2020-03-05	Europe / United Kingdom / England	Human	Original			Illumina NextSeq	PHE pipeline (BWA-SAMtools-Quasibam)	Gap of 3 nucleotides when compared to the reference sequence.	info	B	L	2
hCoV-19/England/201080063/2020	EPI_ISL_464451	2020-03-04	Europe / United Kingdom / England	Human	Original			Illumina NextSeq	PHE pipeline (BWA-SAMtools-Quasibam)	Gap of 3 nucleotides when compared to the reference sequence.	info	B	L	2
hCoV-19/England/20119019304/2020	EPI_ISL_465033	2020-03-14	Europe / United Kingdom / England	Human	Original			Illumina NextSeq	PHE pipeline (BWA-SAMtools-Quasibam)			B.3	L	2
hCoV-19/England/20119032804/2020	EPI_ISL_465047	2020-03-12	Europe / United Kingdom / England	Human	Original			Illumina NextSeq	PHE pipeline (BWA-SAMtools-Quasibam)	Stretches of NNNs (1.53% of overall sequence).	warn	B.3	L	2
hCoV-19/England/20119067904/2020	EPI_ISL_465093	2020-03-14	Europe / United Kingdom / England	Human	Original			Illumina NextSeq	PHE pipeline (BWA-SAMtools-Quasibam)	Gap of 3 nucleotides when compared to the reference sequence.	info	B	L	2
hCoV-19/England/20119068004/2020	EPI_ISL_465094	2020-03-14	Europe / United Kingdom / England	Human	Original			Illumina NextSeq	PHE pipeline (BWA-SAMtools-Quasibam)	Stretches of NNNs (1.86% of overall sequence). Gap of 3 nucleotides when compared to the reference sequence.	warn	B	L	2
hCoV-19/England/20119069204/2020	EPI_ISL_465095	2020-03-13	Europe / United Kingdom / England	Human	Original			Illumina NextSeq	PHE pipeline (BWA-SAMtools-Quasibam)	Stretches of NNNs (4.97% of overall sequence).	warn	B.3	L	2
hCoV-19/England/20124013104/2020	EPI_ISL_465787	2020-03-17	Europe / United Kingdom / England	Human	Original			Illumina NextSeq	PHE pipeline (BWA-SAMtools-Quasibam)	Stretches of NNNs (2.44% of overall sequence). Gap of 3 nucleotides when compared to the reference sequence.	warn	B	L	2
hCoV-19/England/201580281/2020	EPI_ISL_466364	2020-04-09	Europe / United Kingdom / England	Human	Original			Illumina NextSeq	PHE pipeline (BWA-SAMtools-Quasibam)	Long stretches of NNNs (11.80% of overall sequence). Gap of 3 nucleotides when compared to the reference sequence.	alert	B	L	2
hCoV-19/Scotland/GCVR-170BAF/2020	EPI_ISL_459505	2020-03-25	Europe / United Kingdom / Scotland	Human	Original			ILLUMINA NovaSeq		[W] Stretches of NNNs (1.80% of overall sequence). Gap of 3 nucleotides when compared to the reference sequence.	warn	B	L	2
hCoV-19/England/20099000804/2020	EPI_ISL_464201	2020-02-28	Europe / United Kingdom / England	Human	Original			Illumina NextSeq	PHE pipeline (BWA-SAMtools-Quasibam)			B	O	2
hCoV-19/England/20102004704/2020	EPI_ISL_464281	2020-03-02	Europe / United Kingdom / England	Human	Original			Illumina NextSeq	PHE pipeline (BWA-SAMtools-Quasibam)	Long stretches of NNNs (6.88% of overall sequence).	alert	B	O	2
hCoV-19/England/20102133304/2020	EPI_ISL_464291	2020-03-02	Europe / United Kingdom / England	Human	Original			Illumina NextSeq	PHE pipeline (BWA-SAMtools-Quasibam)	Gap of 3 nucleotides when compared to the reference sequence.	info	B	L	2
hCoV-19/England/EXET-13547E/2020	EPI_ISL_457063	2020-04-06	Europe / United Kingdom / England	Human	Original			OXFORD_NANOPORE		Gap of 3 nucleotides when compared to the reference sequence.	info	B	L	2
hCoV-19/England/EXET-13561E/2020	EPI_ISL_457077	2020-04-07	Europe / United Kingdom / England	Human	Original			OXFORD_NANOPORE		Gap of 3 nucleotides when compared to the reference sequence.	info	B	L	2
hCoV-19/Belgium/DBWC-0325340/2020	EPI_ISL_462194	2020-03-25	Europe / Belgium / Berchem	Human	Original	Oro-pharyngeal swab		Nanopore MinION	Artic primer pool, Guppy, MiniMap2, CLC Genomics Workbench 20, Medaka			A	O	2
hCoV-19/England/20098017104/2020	EPI_ISL_464192	2020-02-27	Europe / United Kingdom / England	Human	Original			Illumina NextSeq	PHE pipeline (BWA-SAMtools-Quasibam)			B	O	2
hCoV-19/England/201140037/2020	EPI_ISL_464701	2020-03-10	Europe / United Kingdom / England	Human	Original			Illumina NextSeq	PHE pipeline (BWA-SAMtools-Quasibam)	Stretches of NNNs (4.18% of overall sequence). Gap of 3 nucleotides when compared to the reference sequence.	warn	B	L	2
hCoV-19/England/201140038/2020	EPI_ISL_464702	2020-03-10	Europe / United Kingdom / England	Human	Original			Illumina NextSeq	PHE pipeline (BWA-SAMtools-Quasibam)	Stretches of NNNs (1.63% of overall sequence). Gap of 3 nucleotides when compared to the reference sequence.	warn	B	L	2
hCoV-19/England/201140043/2020	EPI_ISL_464703	2020-03-11	Europe / United Kingdom / England	Human	Original			Illumina NextSeq	PHE pipeline (BWA-SAMtools-Quasibam)	Long stretches of NNNs (6.09% of overall sequence).	alert	B.3	L	2
hCoV-19/England/201140061/2020	EPI_ISL_464712	2020-03-11	Europe / United Kingdom / England	Human	Original			Illumina NextSeq	PHE pipeline (BWA-SAMtools-Quasibam)	Stretches of NNNs (3.18% of overall sequence). Gap of 3 nucleotides when compared to the reference sequence.	warn	B	L	2
hCoV-19/England/201140432/2020	EPI_ISL_464734	2020-03-11	Europe / United Kingdom / England	Human	Original			Illumina NextSeq	PHE pipeline (BWA-SAMtools-Quasibam)			B.2	V	2
hCoV-19/England/201141521/2020	EPI_ISL_464759	2020-03-10	Europe / United Kingdom / England	Human	Original			Illumina NextSeq	PHE pipeline (BWA-SAMtools-Quasibam)			B.2.1	O	2
hCoV-19/England/201160003/2020	EPI_ISL_464771	2020-03-09	Europe / United Kingdom / England	Human	Original			Illumina NextSeq	PHE pipeline (BWA-SAMtools-Quasibam)	Gap of 3 nucleotides when compared to the reference sequence.	info	B	L	2
hCoV-19/England/201160009/2020	EPI_ISL_464775	2020-03-12	Europe / United Kingdom / England	Human	Original			Illumina NextSeq	PHE pipeline (BWA-SAMtools-Quasibam)	Stretches of NNNs (3.18% of overall sequence). Gap of 3 nucleotides when compared to the reference sequence.	warn	B	L	2
hCoV-19/England/201160216/2020	EPI_ISL_464788	2020-03-10	Europe / United Kingdom / England	Human	Original			Illumina NextSeq	PHE pipeline (BWA-SAMtools-Quasibam)	Gap of 3 nucleotides when compared to the reference sequence.	info	B	L	2
hCoV-19/England/201160953/2020	EPI_ISL_464808	2020-03-09	Europe / United Kingdom / England	Human	Original			Illumina NextSeq	PHE pipeline (BWA-SAMtools-Quasibam)			B.3	L	2
hCoV-19/England/201161383/2020	EPI_ISL_464836	2020-03-11	Europe / United Kingdom / England	Human	Original			Illumina NextSeq	PHE pipeline (BWA-SAMtools-Quasibam)			B.2	V	2
hCoV-19/England/201161691/2020	EPI_ISL_464872	2020-03-12	Europe / United Kingdom / England	Human	Original			Illumina NextSeq	PHE pipeline (BWA-SAMtools-Quasibam)	Long stretches of NNNs (10.62% of overall sequence).	alert	B.1	O	2
hCoV-19/England/NORT-289058/2020	EPI_ISL_458690	2020-03-26	Europe / United Kingdom / England	Human	Original			ILLUMINA NovaSeq		[I] Gap of 3 nucleotides when compared to the reference sequence.	info	B	L	2
hCoV-19/England/20104003104/2020	EPI_ISL_459958	2020-03-02	Europe / United Kingdom / England	Human	Original			Illumina NextSeq	PHE pipeline (BWA-SAMtools-Quasibam)	Gap of 3 nucleotides when compared to the reference sequence.	info	B	L	2
hCoV-19/England/201041489/2020	EPI_ISL_459959	2020-03-04	Europe / United Kingdom / England	Human	Original			Illumina NextSeq	PHE pipeline (BWA-SAMtools-Quasibam)	Stretches of NNNs (1.49% of overall sequence). Gap of 3 nucleotides when compared to the reference sequence.	warn	B	L	2
hCoV-19/England/201060022/2020	EPI_ISL_459960	2020-02-03	Europe / United Kingdom / England	Human	Original			Illumina NextSeq	PHE pipeline (BWA-SAMtools-Quasibam)	Gap of 3 nucleotides when compared to the reference sequence.	info	B.1.1	L	2
hCoV-19/England/201060024/2020	EPI_ISL_459961	2020-03-02	Europe / United Kingdom / England	Human	Original			Illumina NextSeq	PHE pipeline (BWA-SAMtools-Quasibam)	Gap of 3 nucleotides when compared to the reference sequence.	info	B	L	2
hCoV-19/England/20109003004/2020	EPI_ISL_464509	2020-03-04	Europe / United Kingdom / England	Human	Original			Illumina NextSeq	PHE pipeline (BWA-SAMtools-Quasibam)	Stretches of NNNs (1.98% of overall sequence). Gap of 3 nucleotides when compared to the reference sequence.	warn	B	L	2
hCoV-19/England/20109003104/2020	EPI_ISL_464510	2020-03-04	Europe / United Kingdom / England	Human	Original			Illumina NextSeq	PHE pipeline (BWA-SAMtools-Quasibam)	Stretches of NNNs (3.29% of overall sequence). Gap of 3 nucleotides when compared to the reference sequence.	warn	B	L	2
hCoV-19/England/20109005304/2020	EPI_ISL_464516	2020-03-06	Europe / United Kingdom / England	Human	Original			Illumina NextSeq	PHE pipeline (BWA-SAMtools-Quasibam)	Stretches of NNNs (1.07% of overall sequence). Gap of 3 nucleotides when compared to the reference sequence.	warn	B	L	2
hCoV-19/England/20109005404/2020	EPI_ISL_464517	2020-03-06	Europe / United Kingdom / England	Human	Original			Illumina NextSeq	PHE pipeline (BWA-SAMtools-Quasibam)	Gap of 3 nucleotides when compared to the reference sequence.	info	B	L	2
hCoV-19/England/20109005704/2020	EPI_ISL_464518	2020-03-06	Europe / United Kingdom / England	Human	Original			Illumina NextSeq	PHE pipeline (BWA-SAMtools-Quasibam)	Gap of 3 nucleotides when compared to the reference sequence.	info	B	L	2
hCoV-19/England/20109006404/2020	EPI_ISL_464523	2020-03-05	Europe / United Kingdom / England	Human	Original			Illumina NextSeq	PHE pipeline (BWA-SAMtools-Quasibam)	Stretches of NNNs (1.33% of overall sequence). Gap of 3 nucleotides when compared to the reference sequence.	warn	B	L	2
hCoV-19/England/20109006504/2020	EPI_ISL_464524	2020-03-05	Europe / United Kingdom / England	Human	Original			Illumina NextSeq	PHE pipeline (BWA-SAMtools-Quasibam)	Stretches of NNNs (1.15% of overall sequence). Gap of 3 nucleotides when compared to the reference sequence.	warn	B	L	2
hCoV-19/England/20109008404/2020	EPI_ISL_464532	2020-03-05	Europe / United Kingdom / England	Human	Original			Illumina NextSeq	PHE pipeline (BWA-SAMtools-Quasibam)	Gap of 3 nucleotides when compared to the reference sequence.	info	B	L	2
hCoV-19/England/20109008604/2020	EPI_ISL_464534	2020-03-05	Europe / United Kingdom / England	Human	Original			Illumina NextSeq	PHE pipeline (BWA-SAMtools-Quasibam)	Gap of 3 nucleotides when compared to the reference sequence.	info	B	L	2
hCoV-19/England/20109008704/2020	EPI_ISL_464535	2020-03-05	Europe / United Kingdom / England	Human	Original			Illumina NextSeq	PHE pipeline (BWA-SAMtools-Quasibam)	Gap of 3 nucleotides when compared to the reference sequence.	info	B	L	2
hCoV-19/England/20109038504/2020	EPI_ISL_464554	2020-03-06	Europe / United Kingdom / England	Human	Original			Illumina NextSeq	PHE pipeline (BWA-SAMtools-Quasibam)	Gap of 3 nucleotides when compared to the reference sequence.	info	B	L	2
hCoV-19/England/20109039004/2020	EPI_ISL_464556	2020-03-06	Europe / United Kingdom / England	Human	Original			Illumina NextSeq	PHE pipeline (BWA-SAMtools-Quasibam)	Stretches of NNNs (2.35% of overall sequence). Gap of 3 nucleotides when compared to the reference sequence.	warn	B	L	2
hCoV-19/England/201100012/2020	EPI_ISL_464619	2020-03-08	Europe / United Kingdom / England	Human	Original			Illumina NextSeq	PHE pipeline (BWA-SAMtools-Quasibam)	Long stretches of NNNs (7.17% of overall sequence). Gap of 3 nucleotides when compared to the reference sequence.	alert	B	L	2
hCoV-19/England/201100060/2020	EPI_ISL_464636	2020-03-06	Europe / United Kingdom / England	Human	Original			Illumina NextSeq	PHE pipeline (BWA-SAMtools-Quasibam)	Long stretches of NNNs (6.44% of overall sequence). Gap of 3 nucleotides when compared to the reference sequence.	alert	B	L	2
hCoV-19/England/201100981/2020	EPI_ISL_464651	2020-03-08	Europe / United Kingdom / England	Human	Original			Illumina NextSeq	PHE pipeline (BWA-SAMtools-Quasibam)	Stretches of NNNs (4.60% of overall sequence). Gap of 3 nucleotides when compared to the reference sequence.	warn	B	L	2
hCoV-19/England/201121471/2020	EPI_ISL_464699	2020-03-10	Europe / United Kingdom / England	Human	Original			Illumina NextSeq	PHE pipeline (BWA-SAMtools-Quasibam)	Stretches of NNNs (4.55% of overall sequence).	warn	B.3	L	2
hCoV-19/England/20136103304/2020	EPI_ISL_465825	2020-03-26	Europe / United Kingdom / England	Human	Original			Illumina NextSeq	PHE pipeline (BWA-SAMtools-Quasibam)	Stretches of NNNs (3.09% of overall sequence).	warn	B.3	L	2
hCoV-19/England/201380238/2020	EPI_ISL_465837	2020-03-25	Europe / United Kingdom / England	Human	Original			Illumina NextSeq	PHE pipeline (BWA-SAMtools-Quasibam)	Stretches of NNNs (1.27% of overall sequence). Gap of 3 nucleotides when compared to the reference sequence.	warn	B	L	2
hCoV-19/England/20142014904/2020	EPI_ISL_465921	2020-03-30	Europe / United Kingdom / England	Human	Original			Illumina NextSeq	PHE pipeline (BWA-SAMtools-Quasibam)			B.2	O	2
hCoV-19/Spain/AR-IBV-2489/2020	EPI_ISL_468833	2020-03-24	Europe / Spain / Aragon / Alcaniz	Human	Original			Illumina MiSeq	BWA/IVAR	Gap of 3 nucleotides when compared to the reference sequence.	info	B	L	2
hCoV-19/Spain/AR-IBV-2427/2020	EPI_ISL_468836	2020-03-17	Europe / Spain / Aragon / Teruel	Human	Original			Illumina MiSeq	BWA/IVAR			B.2	V	2
hCoV-19/Austria/CeMM0460/2020	EPI_ISL_475871	2020-03-06	Europe / Austria	Human	Original	Nasopharyngeal swab		Illumina NovaSeq	bwa			B.3	L	2
hCoV-19/Spain/AR-IBV-2471/2020	EPI_ISL_468784	2020-03-08	Europe / Spain / Aragon / Zaragoza	Human	Original			Illumina MiSeq	BWA/IVAR			B.2	V	2
hCoV-19/England/LOND-D6E36/2020	EPI_ISL_478437	2020-04-02	Europe / United Kingdom / England	Human	Original	unknown		OXFORD_NANOPORE	unknown	Long stretches of NNNs (5.20% of overall sequence). NSP11 without BLAST coverage. NSP10 without BLAST coverage. NSP9 without BLAST coverage.	alert	B.1	G	2
hCoV-19/Wales/PHWC-15D407/2020	EPI_ISL_472715	2020-04-11	Europe / United Kingdom / Wales	Human	Original			ILLUMINA		Stretches of NNNs (2.17% of overall sequence).	warn	B.3	L	2
hCoV-19/England/BRIS-1278DD/2020	EPI_ISL_469573	2020-04-01	Europe / United Kingdom / England	Human	Original			ILLUMINA NovaSeq				B.3	L	2
hCoV-19/Wales/PHWC-15CFDA/2020	EPI_ISL_472652	2020-04-07	Europe / United Kingdom / Wales	Human	Original			ILLUMINA		Stretches of NNNs (1.96% of overall sequence). Gap of 3 nucleotides when compared to the reference sequence.	warn	B	L	2
hCoV-19/Wales/PHWC-15D1B5/2020	EPI_ISL_472679	2020-03-28	Europe / United Kingdom / Wales	Human	Original			ILLUMINA		Stretches of NNNs (2.01% of overall sequence).	warn	B.3	L	2
hCoV-19/England/EXET-137236/2020	EPI_ISL_471956	2020-04-02	Europe / United Kingdom / England	Human	Original			Oxford Nanopore		Gap of 3 nucleotides when compared to the reference sequence.	info	B	L	2
hCoV-19/England/CAMB-7F7DA/2020	EPI_ISL_470408	2020-04-09	Europe / United Kingdom / England	Human	Original			ILLUMINA NovaSeq		[I] Gap of 3 nucleotides when compared to the reference sequence.	info	B	L	2
hCoV-19/England/CAMB-7FAB3/2020	EPI_ISL_470432	2020-04-09	Europe / United Kingdom / England	Human	Original			ILLUMINA NovaSeq		Gap of 3 nucleotides when compared to the reference sequence.	info	B	L	2
hCoV-19/England/BRIS-185314C/2020	EPI_ISL_492333	2020-04-01	Europe / United Kingdom / England	Human	Original			ILLUMINA NovaSeq		Long stretches of NNNs (6.31% of overall sequence).	alert	B.10	O	2
hCoV-19/England/BRIS-185455E/2020	EPI_ISL_492340	2020-03-11	Europe / United Kingdom / England	Human	Original			ILLUMINA NovaSeq		Long stretches of NNNs (7.85% of overall sequence).	alert	B.1	O	2
hCoV-19/England/BRIS-18535AA/2020	EPI_ISL_492357	2020-04-08	Europe / United Kingdom / England	Human	Original			ILLUMINA NovaSeq		Long stretches of NNNs (8.61% of overall sequence).	alert	B.1	G	2
hCoV-19/England/LIVE-A4AF1/2020	EPI_ISL_499814	2020-03-13	Europe / United Kingdom / England	Human	Original			Illumina		Gap of 3 nucleotides when compared to the reference sequence.	info	B	L	2
hCoV-19/England/LIVE-A4F3E/2020	EPI_ISL_499818	2020-03-06	Europe / United Kingdom / England	Human	Original			Illumina		Gap of 3 nucleotides when compared to the reference sequence.	info	B	L	2
hCoV-19/England/LIVE-A4FE3/2020	EPI_ISL_499837	2020-03-14	Europe / United Kingdom / England	Human	Original			Illumina		Long stretches of NNNs (7.69% of overall sequence). Gap of 3 nucleotides when compared to the reference sequence. NSP11 has no coverage.	alert	B.1.1	O	2
hCoV-19/England/LOND-124D1C3/2020	EPI_ISL_507064	2020-03-23	Europe / United Kingdom / England	Human	Original			Illumina				B.3	L	2
hCoV-19/England/LOND-124D2C0/2020	EPI_ISL_507079	2020-03-31	Europe / United Kingdom / England	Human	Original			Illumina				B.3	L	2
hCoV-19/Italy/CAM-CEINGE-4.3/2020	EPI_ISL_481762	2020-04-20	Europe / Italy / Campania / Naples	Human	Original	Oropharyngeal swab		Sanger dideoxy sequencing		Partial sequence of Spike glycoprotein gene S is reported.		None	O	2
hCoV-19/England/GSTT-265DC22/2020	EPI_ISL_484082	2020-03-21	Europe / United Kingdom / England	Human	Original	unknown		OXFORD_NANOPORE	unknown	Gap of 3 nucleotides when compared to the reference sequence.	info	B	L	2
hCoV-19/Scotland/EDB2994/2020	EPI_ISL_487971	2020-04-02	Europe / United Kingdom / Scotland	Human	Original			ILLUMINA NovaSeq		Gap of 3 nucleotides when compared to the reference sequence.	info	B	L	2
hCoV-19/England/LIVE-A697A/2020	EPI_ISL_499607	2020-03-15	Europe / United Kingdom / England	Human	Original			Illumina		Stretches of NNNs (3.15% of overall sequence).	warn	B	O	2
hCoV-19/England/LIVE-A593F/2020	EPI_ISL_499649	2020-03-17	Europe / United Kingdom / England	Human	Original			Illumina				B.3	L	2
hCoV-19/England/LIVE-A4CFB/2020	EPI_ISL_499935	2020-03-12	Europe / United Kingdom / England	Human	Original			Illumina		Stretches of NNNs (2.73% of overall sequence).	warn	B.2	O	2
hCoV-19/England/LIVE-A47CD/2020	EPI_ISL_499946	2020-03-10	Europe / United Kingdom / England	Human	Original			Illumina		Stretches of NNNs (3.24% of overall sequence).	warn	B.3	O	2
hCoV-19/England/LIVE-A4C91/2020	EPI_ISL_499959	2020-03-12	Europe / United Kingdom / England	Human	Original			Illumina		Stretches of NNNs (4.01% of overall sequence).	warn	B.3	O	2
hCoV-19/Latvia/044/2020	EPI_ISL_486426	2020-03-22	Europe / Latvia	Human	Original	Nasopharyngeal and Oropharyngeal swab		Illumina, MiSeq	bowite2			B	L	2
hCoV-19/England/BRIS-12420F/2020	EPI_ISL_492805	2020-04-08	Europe / United Kingdom / England	Human	Original			ILLUMINA NovaSeq		Stretches of NNNs (2.67% of overall sequence).	warn	B.1.5	O	2
hCoV-19/England/NOTT-1128E4/2020	EPI_ISL_493559	2020-04-19	Europe / United Kingdom / England	Human	Original			OXFORD_NANOPORE		Long stretches of NNNs (9.98% of overall sequence). Gap of 3 nucleotides when compared to the reference sequence. NSP11 is missing.	alert	B	O	2
hCoV-19/England/LIVE-A57BD/2020	EPI_ISL_500151	2020-03-19	Europe / United Kingdom / England	Human	Original			Illumina				B.3	L	2
hCoV-19/Northern Ireland/NIRE-103C53/2020	EPI_ISL_489171	2020-04-16	Europe / United Kingdom / Northern Ireland	Human	Original			ILLUMINA NovaSeq		Long stretches of NNNs (8.72% of overall sequence). Gap of 3 nucleotides when compared to the reference sequence.	alert	B	O	2
hCoV-19/Scotland/EDB6723/2020	EPI_ISL_491645	2020-03-25	Europe / United Kingdom / Scotland	Human	Original			ILLUMINA NovaSeq		Stretches of NNNs (4.27% of overall sequence).	warn	B	O	2
hCoV-19/England/P2/2020	EPI_ISL_479786	2020-01-01	Europe / United Kingdom / England	Human	unknown			Illumina		[I] Gap of 3 nucleotides when compared to the reference sequence.	info	B.21	L	2
hCoV-19/England/GSTT-265DE95/2020	EPI_ISL_484119	2020-03-28	Europe / United Kingdom / England	Human	Original	unknown		OXFORD_NANOPORE	unknown	Stretches of NNNs (3.75% of overall sequence).	warn	B.2	O	2
hCoV-19/England/GSTT-265E22F/2020	EPI_ISL_484172	2020-03-31	Europe / United Kingdom / England	Human	Original	unknown		OXFORD_NANOPORE	unknown	Stretches of NNNs (3.84% of overall sequence). Gap of 3 nucleotides when compared to the reference sequence.	warn	B	L	2
hCoV-19/England/GSTT-265E3E0/2020	EPI_ISL_484197	2020-03-16	Europe / United Kingdom / England	Human	Original	unknown		OXFORD_NANOPORE	unknown	Stretches of NNNs (4.58% of overall sequence).	warn	B.3	O	2
hCoV-19/Scotland/EDB2691/2020	EPI_ISL_489006	2020-03-26	Europe / United Kingdom / Scotland	Human	Original			ILLUMINA NovaSeq		Gap of 3 nucleotides when compared to the reference sequence.	info	B	L	2
hCoV-19/Scotland/EDB3144/2020	EPI_ISL_489037	2020-04-06	Europe / United Kingdom / Scotland	Human	Original			ILLUMINA NovaSeq		Gap of 3 nucleotides when compared to the reference sequence.	info	B	L	2
hCoV-19/England/BRIS-1303C1/2020	EPI_ISL_492526	2020-04-11	Europe / United Kingdom / England	Human	Original			ILLUMINA NovaSeq		Stretches of NNNs (2.47% of overall sequence).	warn	B.10	O	2
hCoV-19/Belgium/ULG-10214/2020	EPI_ISL_484702	2020-03-12	Europe / Belgium	Human	Original			Nanopore MinION	Artic network			B.3	L	2
hCoV-19/England/BRIS-12FAB1/2020	EPI_ISL_488280	2020-04-03	Europe / United Kingdom / England	Human	Original			ILLUMINA NovaSeq		Gap of 3 nucleotides when compared to the reference sequence.	info	B	O	2
hCoV-19/England/NORT-283E36/2020	EPI_ISL_488484	2020-04-04	Europe / United Kingdom / England	Human	Original			ILLUMINA NovaSeq				B.2	O	2
hCoV-19/Scotland/GCVR-171704/2020	EPI_ISL_489628	2020-03-28	Europe / United Kingdom / Scotland	Human	Original			ILLUMINA NovaSeq				B.1.5	O	2
hCoV-19/Scotland/GCVR-17079C/2020	EPI_ISL_489680	2020-03-25	Europe / United Kingdom / Scotland	Human	Original			ILLUMINA NovaSeq		Gap of 3 nucleotides when compared to the reference sequence.	info	B	L	2
hCoV-19/Scotland/GCVR-171722/2020	EPI_ISL_489686	2020-03-28	Europe / United Kingdom / Scotland	Human	Original			ILLUMINA NovaSeq		Stretches of NNNs (2.92% of overall sequence). Gap of 3 nucleotides when compared to the reference sequence.	warn	B	L	2
hCoV-19/Spain/RI-IBV-005978/2020	EPI_ISL_500412	2020-03-11	Europe / Spain / La Rioja / Santo Domingo de la Calzada	Human	Original			Illumina_MiSeq	BWA/IVAR			A.2	O	2
hCoV-19/England/CAMB-1AC4CD/2020	EPI_ISL_489415	2020-04-22	Europe / United Kingdom / England	Human	Original			ILLUMINA NovaSeq		Gap of 3 nucleotides when compared to the reference sequence.	info	B	L	2
hCoV-19/England/LOND-124C73B/2020	EPI_ISL_490427	2020-01-01	Europe / United Kingdom / England	Human	Original			ILLUMINA				B.3	L	2
hCoV-19/England/NORT-282F34/2020	EPI_ISL_488740	2020-03-28	Europe / United Kingdom / England	Human	Original			ILLUMINA NovaSeq		Gap of 3 nucleotides when compared to the reference sequence.	info	B	L	2
hCoV-19/England/NORW-ED7C8/2020	EPI_ISL_490496	2020-04-24	Europe / United Kingdom / England	Human	Original			ILLUMINA		Stretches of NNNs (1.88% of overall sequence).	warn	B.1	O	2
hCoV-19/England/LIVE-A586F/2020	EPI_ISL_499461	2020-03-19	Europe / United Kingdom / England	Human	Original			Illumina		Gap of 3 nucleotides when compared to the reference sequence.	info	B	L	2
hCoV-19/England/LIVE-A67BC/2020	EPI_ISL_499467	2020-03-16	Europe / United Kingdom / England	Human	Original			Illumina		Gap of 3 nucleotides when compared to the reference sequence.	info	B	L	2
hCoV-19/England/NORW-ED9B3/2020	EPI_ISL_499490	2020-03-22	Europe / United Kingdom / England	Human	Original			Illumina		Long stretches of NNNs (8.38% of overall sequence).	alert	B.2	O	2
hCoV-19/England/LIVE-A65FE/2020	EPI_ISL_499557	2020-03-19	Europe / United Kingdom / England	Human	Original			Illumina		Stretches of NNNs (1.95% of overall sequence).	warn	B	L	2
hCoV-19/England/GSTT-265D27B/2020	EPI_ISL_483933	2020-03-16	Europe / United Kingdom / England	Human	Original	unknown		OXFORD_NANOPORE	unknown	Stretches of NNNs (3.76% of overall sequence).	warn	B.3	L	2
hCoV-19/England/GSTT-265D3D2/2020	EPI_ISL_483953	2020-03-18	Europe / United Kingdom / England	Human	Original	unknown		OXFORD_NANOPORE	unknown	Stretches of NNNs (1.30% of overall sequence). Gap of 3 nucleotides when compared to the reference sequence.	warn	B	L	2
hCoV-19/England/NORT-29550F/2020	EPI_ISL_488523	2020-03-31	Europe / United Kingdom / England	Human	Original			ILLUMINA NovaSeq				B.2	O	2
hCoV-19/England/NORT-295648/2020	EPI_ISL_488533	2020-03-31	Europe / United Kingdom / England	Human	Original			ILLUMINA NovaSeq				B.1	O	2
hCoV-19/England/NORT-28115D/2020	EPI_ISL_488831	2020-03-05	Europe / United Kingdom / England	Human	Original			ILLUMINA NovaSeq		Gap of 3 nucleotides when compared to the reference sequence.	info	B	L	2
hCoV-19/England/LIVE-A6B47/2020	EPI_ISL_499528	2020-03-15	Europe / United Kingdom / England	Human	Original			Illumina		Stretches of NNNs (1.54% of overall sequence).	warn	B.1	O	2
hCoV-19/England/LIVE-A5C09/2020	EPI_ISL_499544	2020-03-17	Europe / United Kingdom / England	Human	Original			Illumina		Stretches of NNNs (1.91% of overall sequence). Gap of 3 nucleotides when compared to the reference sequence.	warn	B	L	2
hCoV-19/England/LIVE-A5BDF/2020	EPI_ISL_499575	2020-03-17	Europe / United Kingdom / England	Human	Original			Illumina		Stretches of NNNs (2.42% of overall sequence). Gap of 3 nucleotides when compared to the reference sequence.	warn	B	L	2
hCoV-19/England/SWG-MAR-nPCR1.2/2020	EPI_ISL_500812	2020-03-11	Europe / United Kingdom / England	Human	Original	Sewage		Sanger		Only partial sequence of NSP3	info	None	O	2
hCoV-19/England/SWG-MAY-nPCR1.2/2020	EPI_ISL_500822	2020-05-12	Europe / United Kingdom / England	Human	Original	Sewage		Sanger		Only partial sequence of NSP3	info	None	O	2
hCoV-19/England/NORT-29555A/2020	EPI_ISL_488696	2020-03-31	Europe / United Kingdom / England	Human	Original			ILLUMINA NovaSeq				B.2	O	2
hCoV-19/USA/CA-CDPH-UC2/2020	EPI_ISL_413558	2020-02-27	North America / USA / California / Solano County	Human	Original	Nasopharyngeal swab, oropharyngeal swab	health care worker taking care of UC4 (EPI_ISL_413561)	Illumina NextSeq with MSSPE	Geneious 11.1.3			B	L	2
hCoV-19/USA/WA-S85/2020	EPI_ISL_417138	2020-03-05	North America / USA / Washington / King County	Human	Original			Illumina Nextseq	Seattle Flu Assembly Pipeline	Stretches of NNNs (1.36% of overall sequence).	warn	A.1	O	2
hCoV-19/Mexico/JAL-InDRE-16/2020	EPI_ISL_455454	2020-03-18	North America / Mexico / Jalisco	Human	Original	Oropharyngeal swab		Illumina Miseq	CLC Genomics Workbench/SPAdes	[W] Stretches of NNNs (2.01% of overall sequence).	warn	B	L	2
hCoV-19/USA/MN-MDH-94/2020	EPI_ISL_460075	2020-03-15	North America / USA / Minnesota	Human	Original			MiSeq	minimap2/ivar	[I] Gap of 3 nucleotides when compared to the reference sequence.	info	B	L	2
hCoV-19/USA/CruiseA-8/2020	EPI_ISL_413613	2020-02-17	North America / USA	Human	Original	Nasopharyngeal swab		Oxford Nanopore, Sanger				B	O	2
hCoV-19/USA/CruiseA-10/2020	EPI_ISL_413615	2020-02-17	North America / USA	Human	Original	Nasopharyngeal swab		Nanopore MinION, Sanger				B	O	2
hCoV-19/USA/CruiseA-11/2020	EPI_ISL_413616	2020-02-17	North America / USA	Human	Original	Nasopharyngeal swab		Nanopore MinION, Sanger				B	O	2
hCoV-19/USA/CruiseA-12/2020	EPI_ISL_413617	2020-02-20	North America / USA	Human	Original	Oropharyngeal swab		Illumina MiSeq, Nanopre MinION				B.5	O	2
hCoV-19/USA/NY-NYUMC6/2020	EPI_ISL_418191	2020-03-16	North America / USA / New York / Nassau County	Human	Original			Targeted capture, Illumina Novaseq	bwa/0.7.17, mapped to NC_045512v2	Long stretches of NNNs (31.50% of overall sequence). NS7a without BLAST coverage. NS7b without BLAST coverage. NS6 without BLAST coverage.	alert	B.1	G	2
hCoV-19/USA/UT-0159/2020	EPI_ISL_420805	2020-03-14	North America / USA / Utah	Human	Original			Illumina Miseq	BWA + Ivar 1.2	Stretches of NNNs (1.56% of overall sequence).	warn	B	L	2
hCoV-19/USA/UT-099/2020	EPI_ISL_430037	2020-03-14	North America / USA / Utah	Human	Original			Illumina Miseq	BWA + Ivar 1.2	Stretches of NNNs (1.07% of overall sequence).		B.1	O	2
hCoV-19/USA/IL-NM065/2020	EPI_ISL_444560	2020-03-18	North America / USA / Illinois / Chicago	Human	Original	Nasopharyngeal swab		Nanopore MinION	ARTIC			B	L	2
hCoV-19/USA/CA6/2020	EPI_ISL_410044	2020-01-27	North America / USA / California	Human	Original	Respiratory swab		Sanger, Nanopore	Sequencher 5.4.6, minimap 2.17	Two gaps of 15 and 9 nucleotides when compared to the reference sequence. 0.08% Unique Mutations.		B	L	2
hCoV-19/USA/MN58-MDH58/2020	EPI_ISL_417502	2020-03-14	North America / USA / Minnesota	Human	Original			Nanopore MinION	ARTIC-nCoV-bioinformaticsSOP v1.0.0			B.1	O	2
hCoV-19/Canada/ON-PHL-4181/2020	EPI_ISL_418327	2020-01-01	North America / Canada / Ontario	Human	Original			Illumina NextSeq	CLC Genomics Workbench 8.5.3			B	L	2
hCoV-19/USA/WI-UW-162/2020	EPI_ISL_428258	2020-03-29	North America / USA / Wisconsin / Milwaukee county	Human	Original	Nasopharyngeal swab		unknown				B	L	2
hCoV-19/USA/WI-UW-172/2020	EPI_ISL_428268	2020-03-19	North America / USA / Wisconsin / Milwaukee county	Human	Original	Nasopharyngeal swab		unknown				B	L	2
hCoV-19/USA/WI-UW-175/2020	EPI_ISL_428271	2020-03-20	North America / USA / Wisconsin / Ozaukee county	Human	Original	Nasopharyngeal swab		unknown				B	L	2
hCoV-19/USA/WI-UW-177/2020	EPI_ISL_428273	2020-03-20	North America / USA / Wisconsin / Milwaukee county	Human	Original	Nasopharyngeal swab		unknown				B	L	2
hCoV-19/USA/WI-UW-178/2020	EPI_ISL_428274	2020-03-20	North America / USA / Wisconsin / Milwaukee county	Human	Original	Nasopharyngeal swab		unknown				B	L	2
hCoV-19/USA/WI-UW-179/2020	EPI_ISL_428275	2020-03-21	North America / USA / Wisconsin / Milwaukee county	Human	Original	Nasopharyngeal swab		unknown				B	L	2
hCoV-19/USA/WI-UW-203/2020	EPI_ISL_428299	2020-03-25	North America / USA / Wisconsin / Ozaukee county	Human	Original	Nasopharyngeal swab		unknown				B	L	2
hCoV-19/USA/WI-UW-333/2020	EPI_ISL_436627	2020-03-24	North America / USA / Wisconsin / Milwaukee county	Human	Original	Nasal Swab		Nanopore GridION -- ARTIC protocol	custom -- minimap2			B	L	2
hCoV-19/USA/WI-UW-334/2020	EPI_ISL_436628	2020-03-24	North America / USA / Wisconsin / Milwaukee county	Human	Original	Nasal Swab		Nanopore GridION -- ARTIC protocol	custom -- minimap2			B	L	2
hCoV-19/USA/WI-UW-343/2020	EPI_ISL_436637	2020-04-05	North America / USA / Wisconsin / Milwaukee county	Human	Original	Nasal Swab		Nanopore GridION -- ARTIC protocol	custom -- minimap2			B	L	2
hCoV-19/USA/WI-UW-346/2020	EPI_ISL_436640	2020-04-21	North America / USA / Wisconsin / Milwaukee county	Human	Original	Nasal Swab		Nanopore GridION -- ARTIC protocol	custom -- minimap2			B	L	2
hCoV-19/USA/CA-CZB-1005/2020	EPI_ISL_436646	2020-04-04	North America / USA / California / Santa Clara County	Human	Original	Nasopharyngeal/oropharyngeal swab		Illumina Novaseq	minimap2 / iVar			B.14	L	2
hCoV-19/USA/CA-CZB-1007/2020	EPI_ISL_436648	2020-04-02	North America / USA / California / Santa Clara County	Human	Original	Nasopharyngeal/oropharyngeal swab		Illumina Novaseq	minimap2 / iVar			B.14	L	2
hCoV-19/USA/CA-CZB-1013/2020	EPI_ISL_436654	2020-04-07	North America / USA / California / Santa Clara County	Human	Original	Nasopharyngeal/oropharyngeal swab		Illumina Novaseq	minimap2 / iVar			B.14	L	2
hCoV-19/USA/CA-CZB-1014/2020	EPI_ISL_436655	2020-04-07	North America / USA / California / Santa Clara County	Human	Original	Nasopharyngeal/oropharyngeal swab		Illumina Novaseq	minimap2 / iVar			B.20	L	2
hCoV-19/USA/CA-CZB-1021/2020	EPI_ISL_436662	2020-04-11	North America / USA / California / Santa Clara County	Human	Original	Nasopharyngeal/oropharyngeal swab		Illumina Novaseq	minimap2 / iVar			B.14	L	2
hCoV-19/USA/CA-CZB-1029/2020	EPI_ISL_436670	2020-04-16	North America / USA / California / Santa Clara County	Human	Original	Nasopharyngeal/oropharyngeal swab		Illumina Novaseq	minimap2 / iVar			B.14	L	2
hCoV-19/USA/CA-CZB-1034/2020	EPI_ISL_436675	2020-04-01	North America / USA / California / Santa Clara County	Human	Original	Nasopharyngeal/oropharyngeal swab		Illumina Novaseq	minimap2 / iVar			B.19	L	2
hCoV-19/USA/CA-CZB-1035/2020	EPI_ISL_436676	2020-04-01	North America / USA / California / Santa Clara County	Human	Original	Nasopharyngeal/oropharyngeal swab		Illumina Novaseq	minimap2 / iVar			B.19	L	2
hCoV-19/USA/CA-CZB-1036/2020	EPI_ISL_436677	2020-04-02	North America / USA / California / Santa Clara County	Human	Original	Nasopharyngeal/oropharyngeal swab		Illumina Novaseq	minimap2 / iVar			B.19	L	2
hCoV-19/USA/CA-CZB-1038/2020	EPI_ISL_436679	2020-04-04	North America / USA / California / Santa Clara County	Human	Original	Nasopharyngeal/oropharyngeal swab		Illumina Novaseq	minimap2 / iVar			B.19	L	2
hCoV-19/USA/CA-CZB-1039/2020	EPI_ISL_436680	2020-04-04	North America / USA / California / Santa Clara County	Human	Original	Nasopharyngeal/oropharyngeal swab		Illumina Novaseq	minimap2 / iVar			B.19	L	2
hCoV-19/USA/MN-UMGC-4/2020	EPI_ISL_443255	2020-03-31	North America / USA / Minnesota	Human	Original			Illumina MiSeq	iVar 1.2.2			B	L	2
hCoV-19/USA/CA-CZB-1212/2020	EPI_ISL_450461	2020-03-23	North America / USA / California / Santa Clara County	Human	Original	Nasopharyngeal/oropharyngeal swab		Illumina Novaseq	Minimap2 / iVar			B	L	2
hCoV-19/USA/CA-CZB-1222/2020	EPI_ISL_450471	2020-03-19	North America / USA / California / Santa Clara County	Human	Original	Nasopharyngeal/oropharyngeal swab		Illumina Novaseq	Minimap2 / iVar			B	L	2
hCoV-19/USA/CA-SCCPHD-UC16/2020	EPI_ISL_417320	2020-03-04	North America / USA / California / Santa Clara County	Human	Original		household contact of UC13 (EPI_ISL_417317)	Illumina NextSeq with MSSPE	Geneious 11.1.3			B	L	2
hCoV-19/USA/NY-NYUMC23/2020	EPI_ISL_418969	2020-03-14	North America / USA / New York / Manhattan	Human	Original			Targeted capture, Illumina Novaseq	bwa/0.7.17, mapped to NC_045512v3	Long stretches of NNNs (8.84% of overall sequence).	alert	B.2	O	2
hCoV-19/USA/WI-UW-209/2020	EPI_ISL_428305	2020-03-25	North America / USA / Wisconsin / Milwaukee county	Human	Original	Nasopharyngeal swab		unknown				B	L	2
hCoV-19/USA/WI-UW-211/2020	EPI_ISL_428307	2020-03-25	North America / USA / Wisconsin / Milwaukee county	Human	Original	Nasopharyngeal swab		unknown				B	L	2
hCoV-19/USA/WI-UW-212/2020	EPI_ISL_428308	2020-03-25	North America / USA / Wisconsin / Milwaukee county	Human	Original	Nasopharyngeal swab		unknown				B	L	2
hCoV-19/USA/WI-UW-213/2020	EPI_ISL_428309	2020-03-25	North America / USA / Wisconsin / Milwaukee county	Human	Original	Nasopharyngeal swab		unknown				B	L	2
hCoV-19/USA/WI-UW-221/2020	EPI_ISL_428317	2020-03-25	North America / USA / Wisconsin / Milwaukee county	Human	Original	Nasopharyngeal swab		unknown				B	L	2
hCoV-19/USA/WI-UW-229/2020	EPI_ISL_428325	2020-03-26	North America / USA / Wisconsin / Milwaukee county	Human	Original	Nasopharyngeal swab		unknown				B	L	2
hCoV-19/USA/WI-UW-231/2020	EPI_ISL_428327	2020-03-26	North America / USA / Wisconsin / Milwaukee county	Human	Original	Nasopharyngeal swab		unknown				B	L	2
hCoV-19/USA/WI-UW-234/2020	EPI_ISL_428330	2020-03-26	North America / USA / Wisconsin / Milwaukee county	Human	Original	Nasopharyngeal swab		unknown				B	L	2
hCoV-19/USA/WI-UW-236/2020	EPI_ISL_428332	2020-03-27	North America / USA / Wisconsin / Milwaukee county	Human	Original	Nasopharyngeal swab		unknown				B	L	2
hCoV-19/USA/WI-UW-241/2020	EPI_ISL_428337	2020-03-27	North America / USA / Wisconsin / Milwaukee county	Human	Original	Nasopharyngeal swab		unknown				B	L	2
hCoV-19/USA/NY-NYUMC312/2020	EPI_ISL_430339	2020-03-30	North America / USA / New York / Manhattan	Human	Original			Ribo-depleted, Illumina Novaseq	bwa/0.7.17, mapped to NC_045512v2, bases below 20x coverage masked			B.1	O	2
hCoV-19/USA/CA-CZB-1010/2020	EPI_ISL_436651	2020-04-03	North America / USA / California / Santa Clara County	Human	Original	Nasopharyngeal/oropharyngeal swab		Illumina Novaseq	minimap2 / iVar			B.14	L	2
hCoV-19/USA/CA-CZB-1272/2020	EPI_ISL_454609	2020-03-24	North America / USA / California / Alameda County	Human	Original	Nasopharyngeal/oropharyngeal swab		Illumina NovaSeq	minimap2 / iVar			B	L	2
hCoV-19/USA/CA-CZB-1233/2020	EPI_ISL_454653	2020-04-10	North America / USA / California / Santa Clara County	Human	Original	Nasopharyngeal/oropharyngeal swab		Illumina Novaseq	minimap2 / iVar	Stretches of NNNs (4.20% of overall sequence).	warn	B.14	L	2
hCoV-19/USA/CA-CZB-1236/2020	EPI_ISL_454656	2020-05-12	North America / USA / California / Santa Clara County	Human	Original	Nasopharyngeal/oropharyngeal swab		Illumina Novaseq	minimap2 / iVar			B.20	L	2
hCoV-19/USA/CA-CZB-1237/2020	EPI_ISL_454657	2020-05-12	North America / USA / California / Santa Clara County	Human	Original	Nasopharyngeal/oropharyngeal swab		Illumina Novaseq	minimap2 / iVar			B.20	L	2
hCoV-19/USA/CA-CZB-1238/2020	EPI_ISL_454658	2020-04-11	North America / USA / California / Santa Clara County	Human	Original	Nasopharyngeal/oropharyngeal swab		Illumina Novaseq	minimap2 / iVar			B.20	L	2
hCoV-19/USA/CA-CZB-1239/2020	EPI_ISL_454659	2020-05-12	North America / USA / California / Santa Clara County	Human	Original	Nasopharyngeal/oropharyngeal swab		Illumina Novaseq	minimap2 / iVar			B.20	L	2
hCoV-19/USA/CA-CDPH-UC25/2020	EPI_ISL_417329	2020-03-04	North America / USA / California / San Mateo County	Human	Original			Illumina NextSeq with MSSPE	Geneious 11.1.3	Long stretches of NNNs (22.44% of overall sequence). Gap of 1 nucleotide(s) found at refpos 28258 (FRAMESHIFT).	alert	B.1.1	O	2
hCoV-19/USA/MN43-MDH43/2020	EPI_ISL_417479	2020-03-12	North America / USA / Minnesota	Human	Original			Nanopore MinION	ARTIC-nCoV-bioinformaticsSOP v1.0.0			B.1	O	2
hCoV-19/USA/WI-UW-274/2020	EPI_ISL_436568	2020-03-31	North America / USA / Wisconsin / Milwaukee county	Human	Original	Nasal Swab		Nanopore GridION -- ARTIC protocol	custom -- minimap2			B	L	2
hCoV-19/USA/WI-UW-284/2020	EPI_ISL_436578	2020-04-07	North America / USA / Wisconsin / Ozaukee county	Human	Original	Nasal Swab		Nanopore GridION -- ARTIC protocol	custom -- minimap2			B	L	2
hCoV-19/Canada/BC_21084910/2020	EPI_ISL_462788	2020-02-01	North America / Canada / British Columbia	Human	Original			Oxford Nanopore	ARTIC protocol	Long stretches of NNNs (9.38% of overall sequence). NSP11 without BLAST coverage.	alert	B.1.1	S	2
hCoV-19/USA/FL-BPHL-053/2020	EPI_ISL_436557	2020-04-20	North America / USA / Florida	Human	Original			Illumina MiSeq	bwa v0.7.17; ivar v1.2.2	Long stretches of NNNs (49.42% of overall sequence). NS7a without BLAST coverage. NS7b without BLAST coverage. NS6 without BLAST coverage.	alert	None	G	2
hCoV-19/USA/CA5/2020	EPI_ISL_408010	2020-01-29	North America / USA / California	Human	Original	oropharyngeal swab		Sanger	Sequencher 5.4.6			B	L	2
hCoV-19/USA/WA-S4/2020	EPI_ISL_416459	2020-03-01	North America / USA / Washington / King County	Human	Original			Illumina Nextseq	https://github.com/seattleflu/assembly	Long stretches of NNNs (33.72% of overall sequence). NSP11 without BLAST coverage. NSP7 without BLAST coverage. NS6 without BLAST coverage.	alert	B.1.1	O	2
hCoV-19/USA/WI-UW-254/2020	EPI_ISL_428728	2020-04-01	North America / USA / Wisconsin	Human	Original	Nasal swab		Nanopore GridION -- ARTIC protocol	custom -- minimap2			B	L	2
hCoV-19/USA/CA-SCCPHD-UC112/2020	EPI_ISL_435591	2020-03-02	North America / USA / California / Santa Clara County	Human	Original			Illumina NextSeq with MSSPE, tiling multiplex PCR	BBMap v38.81	Long stretches of NNNs (5.78% of overall sequence).	alert	B	L	2
hCoV-19/USA/CA-SCCPHD-UC115/2020	EPI_ISL_435594	2020-03-04	North America / USA / California / Santa Clara County	Human	Original			Illumina NextSeq with MSSPE, MSSPE+tiling multiplex PCR	BBMap v38.81			B	L	2
hCoV-19/USA/CA-SCCPHD-UC118/2020	EPI_ISL_435597	2020-03-04	North America / USA / California / Santa Clara County	Human	Original			Illumina NextSeq with MSSPE, tiling multiplex PCR	BBMap v38.81	Stretches of NNNs (3.79% of overall sequence).	warn	B	L	2
hCoV-19/USA/CA-SCCPHD-UC125/2020	EPI_ISL_435604	2020-03-06	North America / USA / California / Santa Clara County	Human	Original			Illumina NextSeq with MSSPE	BBMap v38.81	Long stretches of NNNs (7.00% of overall sequence).	alert	B	O	2
hCoV-19/USA/CA-SCCPHD-UC128/2020	EPI_ISL_435607	2020-03-06	North America / USA / California / Santa Clara County	Human	Original			Illumina NextSeq with MSSPE	BBMap v38.81	Long stretches of NNNs (10.30% of overall sequence).	alert	B.1.5	O	2
hCoV-19/USA/CA-SCCPHD-UC129/2020	EPI_ISL_435608	2020-03-06	North America / USA / California / Santa Clara County	Human	Original			Illumina NextSeq with MSSPE+tiling multiplex PCR	BBMap v38.81			B	L	2
hCoV-19/USA/CA-SCCPHD-UC135/2020	EPI_ISL_435614	2020-03-07	North America / USA / California / Santa Clara County	Human	Original			Illumina NextSeq with MSSPE, tiling multiplex PCR	BBMap v38.81	Long stretches of NNNs (27.37% of overall sequence). Insertion of 1 nucleotide(s) found at refpos 25660 (FRAMESHIFT). NSP11 without BLAST coverage. NS3 without BLAST coverage.	alert	B.1.1	O	2
hCoV-19/USA/CA-SCCPHD-UC136/2020	EPI_ISL_435615	2020-03-07	North America / USA / California / Santa Clara County	Human	Original			Illumina NextSeq with MSSPE	BBMap v38.81			B	L	2
hCoV-19/USA/CA-SCCPHD-UC138/2020	EPI_ISL_435617	2020-03-09	North America / USA / California / Santa Clara County	Human	Original			Illumina NextSeq with MSSPE, tiling multiplex PCR	BBMap v38.81	Long stretches of NNNs (5.70% of overall sequence). Gap of 12 nucleotides when compared to the reference sequence. NSP11 without BLAST coverage.	alert	B	O	2
hCoV-19/USA/CA-SCCPHD-UC139/2020	EPI_ISL_435618	2020-03-09	North America / USA / California / Santa Clara County	Human	Original			Illumina NextSeq with MSSPE+tiling multiplex PCR	BBMap v38.81	Stretches of NNNs (1.42% of overall sequence).	warn	B	L	2
hCoV-19/USA/CA2/2020	EPI_ISL_406036	2020-01-22	North America / USA / California / Orange County	Human	Original	nasopharyngeal swab		Sanger, Nanopore	Sequencher 5.4.6, minimap 2.17			B.2	O	2
hCoV-19/USA/WI1/2020	EPI_ISL_408670	2020-01-31	North America / USA / Wisconsin	Human	Original	Nasopharyngeal swab		Sanger	Sequencher 5.4.6	Gap of 3 nucleotides when compared to the reference sequence.	info	B	L	2
hCoV-19/Canada/ON_ON-VIDO-01-2/2020	EPI_ISL_425177	2020-01-23	North America / Canada / Ontario	Human	Vero E6 P2			Nanopore minION	unknown			B	L	2
hCoV-19/USA/CA-SCCPHD-UC102/2020	EPI_ISL_435581	2020-02-28	North America / USA / California / Santa Clara County	Human	Original			Illumina NextSeq with Tiling multiplex PCR	BBMap v38.81	Stretches of NNNs (1.84% of overall sequence).	warn	B	L	2
hCoV-19/USA/CA-SCCPHD-UC108/2020	EPI_ISL_435587	2020-02-29	North America / USA / California / Santa Clara County	Human	Original			Illumina NextSeq with MSSPE+tiling multiplex PCR	BBMap v38.81			B	L	2
hCoV-19/USA/CA-SCCPHD-UC148/2020	EPI_ISL_435627	2020-03-10	North America / USA / California / Santa Clara County	Human	Original			Illumina NextSeq with MSSPE	BBMap v38.81			B	L	2
hCoV-19/USA/CA-SCCPHD-UC150/2020	EPI_ISL_435629	2020-03-11	North America / USA / California / Santa Clara County	Human	Original			Illumina NextSeq with MSSPE	BBMap v38.81	Long stretches of NNNs (5.88% of overall sequence). Gap of 1 nucleotide(s) found at refpos 18943 (FRAMESHIFT). NSP14 without BLAST coverage.	alert	B	O	2
hCoV-19/USA/CA-SCCPHD-UC155/2020	EPI_ISL_435634	2020-03-10	North America / USA / California / Santa Clara County	Human	Original			Illumina NextSeq with MSSPE	BBMap v38.81			B	L	2
hCoV-19/USA/CA-SCCPHD-UC159/2020	EPI_ISL_435638	2020-03-12	North America / USA / California / Santa Clara County	Human	Original			Illumina NextSeq with MSSPE+tiling multiplex PCR	BBMap v38.81	Stretches of NNNs (1.02% of overall sequence). Gap of 9 nucleotides when compared to the reference sequence.	warn	B	L	2
hCoV-19/USA/CA-SCCPHD-UC162/2020	EPI_ISL_435641	2020-03-12	North America / USA / California / Santa Clara County	Human	Original			Illumina NextSeq with MSSPE+tiling multiplex PCR	BBMap v38.81			B	L	2
hCoV-19/USA/CA-SCCPHD-UC163/2020	EPI_ISL_435642	2020-03-12	North America / USA / California / Santa Clara County	Human	Original			Illumina NextSeq with MSSPE+tiling multiplex PCR	BBMap v38.81	Long stretches of NNNs (23.33% of overall sequence). NSP11 without BLAST coverage.	alert	B.1	O	2
hCoV-19/USA/CA-SCCPHD-UC165/2020	EPI_ISL_435644	2020-03-13	North America / USA / California / Santa Clara County	Human	Original			Illumina NextSeq with MSSPE, tiling multiplex PCR	BBMap v38.81	Long stretches of NNNs (7.08% of overall sequence). NSP11 without BLAST coverage.	alert	B	O	2
hCoV-19/USA/CA-SCCPHD-UC166/2020	EPI_ISL_435645	2020-03-13	North America / USA / California / Santa Clara County	Human	Original			Illumina NextSeq with MSSPE+tiling multiplex PCR	BBMap v38.81			B	L	2
hCoV-19/USA/CA-SCCPHD-UC167/2020	EPI_ISL_435646	2020-03-13	North America / USA / California / Santa Clara County	Human	Original			Illumina NextSeq with MSSPE+tiling multiplex PCR	BBMap v38.81	Long stretches of NNNs (6.46% of overall sequence). NSP11 without BLAST coverage.	alert	B	O	2
hCoV-19/USA/CA-SCCPHD-UC170/2020	EPI_ISL_435649	2020-03-13	North America / USA / California / Santa Clara County	Human	Original			Illumina NextSeq with MSSPE+tiling multiplex PCR	BBMap v38.81			B	L	2
hCoV-19/USA/CA-SCCPHD-UC171/2020	EPI_ISL_435650	2020-03-13	North America / USA / California / Santa Clara County	Human	Original			Illumina NextSeq with MSSPE+tiling multiplex PCR	BBMap v38.81			B	L	2
hCoV-19/USA/CA-SCCPHD-UC174/2020	EPI_ISL_435653	2020-03-13	North America / USA / California / Santa Clara County	Human	Original			Illumina NextSeq with MSSPE+tiling multiplex PCR	BBMap v38.81	Stretches of NNNs (3.36% of overall sequence). NSP11 without BLAST coverage.	warn	B	O	2
hCoV-19/USA/CA-SCCPHD-UC175/2020	EPI_ISL_435654	2020-03-13	North America / USA / California / Santa Clara County	Human	Original			Illumina NextSeq with MSSPE	BBMap v38.81			B	L	2
hCoV-19/USA/CA-SCCPHD-UC176/2020	EPI_ISL_435655	2020-03-14	North America / USA / California / Santa Clara County	Human	Original			Illumina NextSeq with MSSPE, tiling multiplex PCR	BBMap v38.81	Long stretches of NNNs (12.00% of overall sequence). NSP11 without BLAST coverage.	alert	B.1	O	2
hCoV-19/USA/CA-SCCPHD-UC180/2020	EPI_ISL_435659	2020-03-15	North America / USA / California / Santa Clara County	Human	Original			Illumina NextSeq with MSSPE+tiling multiplex PCR	BBMap v38.81	Long stretches of NNNs (6.35% of overall sequence). NSP11 without BLAST coverage.	alert	B.1	O	2
hCoV-19/USA/CA-SCCPHD-UC189/2020	EPI_ISL_435668	2020-03-20	North America / USA / California / Santa Clara County	Human	Original			Illumina NextSeq with MSSPE+tiling multiplex PCR	BBMap v38.81	Stretches of NNNs (4.75% of overall sequence). NSP11 without BLAST coverage. NS7b without BLAST coverage.	warn	B	O	2
hCoV-19/USA/CruiseA-26/2020	EPI_ISL_414485	2020-02-24	North America / USA	Human	Original	Oropharyngeal swab		Nanopore MinION, Illumina MiSeq, Sanger	minimap 2.17, bwa 0.7.17, Sequencher 5.4.6.			B	O	2
hCoV-19/USA/MN2-MDH2/2020	EPI_ISL_414589	2020-03-07	North America / USA / Minnesota	Human	Original			Nanopore MinION	ARTIC-nCoV-bioinformaticsSOP v1.0.0			B	L	2
hCoV-19/USA/CA-UCSF-UC43/2020	EPI_ISL_450235	2020-03-14	North America / USA / California / San Francisco County	Human	Original			Illumina NovaSeq with MSSPE	BBMap v38.81			B.3	L	2
hCoV-19/Canada/ON-PHL-2445/2020	EPI_ISL_413014	2020-01-01	North America / Canada / Ontario	Human	Original	Nasopharyngeal Swab		Illumina Miseq	CLC Genomics Workbench			B	L	2
hCoV-19/USA/TX-HMH0146/2020	EPI_ISL_434845	2020-03-22	North America / USA / Texas	Human	Original			Oxford Nanopore	ARTIC V1			B	L	2
hCoV-19/USA/CA-CZB-1044/2020	EPI_ISL_437044	2020-03-31	North America / USA / California / Santa Clara County	Human	Original	Nasopharyngeal/oropharyngeal swab		Illumina Novaseq	minimap2 / iVar			B.20	L	2
hCoV-19/USA/CA-CZB-1047/2020	EPI_ISL_437047	2020-04-03	North America / USA / California / Santa Clara County	Human	Original	Nasopharyngeal/oropharyngeal swab		Illumina Novaseq	minimap2 / iVar			B.20	L	2
hCoV-19/USA/CA-CZB-1051/2020	EPI_ISL_437051	2020-04-06	North America / USA / California / Santa Clara County	Human	Original	Nasopharyngeal/oropharyngeal swab		Illumina Novaseq	minimap2 / iVar			B.19	L	2
hCoV-19/USA/CA-CZB-1054/2020	EPI_ISL_437054	2020-04-05	North America / USA / California / Santa Clara County	Human	Original	Nasopharyngeal/oropharyngeal swab		Illumina Novaseq	minimap2 / iVar	Gap of 9 nucleotides when compared to the reference sequence.	info	B.19	L	2
hCoV-19/USA/CA-CZB-1059/2020	EPI_ISL_437059	2020-04-08	North America / USA / California / Santa Clara County	Human	Original	Nasopharyngeal/oropharyngeal swab		Illumina Novaseq	minimap2 / iVar			B.20	L	2
hCoV-19/USA/CA-CZB-1060/2020	EPI_ISL_437060	2020-04-08	North America / USA / California / Santa Clara County	Human	Original	Nasopharyngeal/oropharyngeal swab		Illumina Novaseq	minimap2 / iVar			B.20	L	2
hCoV-19/USA/CA-CZB-1065/2020	EPI_ISL_437065	2020-04-13	North America / USA / California / Santa Clara County	Human	Original	Nasopharyngeal/oropharyngeal swab		Illumina Novaseq	minimap2 / iVar	Insertion of 3 nucleotides when compared to the reference sequence.	info	B.20	L	2
hCoV-19/USA/CA-CZB-1068/2020	EPI_ISL_437068	2020-04-21	North America / USA / California / Santa Clara County	Human	Original	Nasopharyngeal/oropharyngeal swab		Illumina Novaseq	minimap2 / iVar			B.14	L	2
hCoV-19/USA/CA-CZB-1069/2020	EPI_ISL_437069	2020-04-20	North America / USA / California / Santa Clara County	Human	Original	Nasopharyngeal/oropharyngeal swab		Illumina Novaseq	minimap2 / iVar	[W] Stretches of NNNs (2.37% of overall sequence).	warn	B.14	L	2
hCoV-19/USA/CA-CZB-1071/2020	EPI_ISL_437071	2020-04-23	North America / USA / California / Santa Clara County	Human	Original	Nasopharyngeal/oropharyngeal swab		Illumina Novaseq	minimap2 / iVar			B.14	L	2
hCoV-19/USA/CA-CZB-1075/2020	EPI_ISL_437075	2020-04-22	North America / USA / California / Santa Clara County	Human	Original	Nasopharyngeal/oropharyngeal swab		Illumina Novaseq	minimap2 / iVar			B.14	L	2
hCoV-19/USA/CA-CZB-1076/2020	EPI_ISL_437076	2020-04-07	North America / USA / California / Santa Clara County	Human	Original	Nasopharyngeal/oropharyngeal swab		Illumina Novaseq	minimap2 / iVar			B.20	L	2
hCoV-19/USA/CA-CZB-1077/2020	EPI_ISL_437077	2020-04-07	North America / USA / California / Santa Clara County	Human	Original	Nasopharyngeal/oropharyngeal swab		Illumina Novaseq	minimap2 / iVar			B.20	L	2
hCoV-19/USA/CA-CZB-1079/2020	EPI_ISL_437079	2020-04-26	North America / USA / California / Santa Clara County	Human	Original	Nasopharyngeal/oropharyngeal swab		Illumina Novaseq	minimap2 / iVar			B.19	L	2
hCoV-19/USA/CA-CZB-1083/2020	EPI_ISL_437083	2020-04-09	North America / USA / California / Santa Clara County	Human	Original	Nasopharyngeal/oropharyngeal swab		Illumina Novaseq	minimap2 / iVar			B.20	L	2
hCoV-19/USA/CA-CZB-1087/2020	EPI_ISL_437087	2020-04-05	North America / USA / California / Santa Clara County	Human	Original	Nasopharyngeal/oropharyngeal swab		Illumina Novaseq	minimap2 / iVar			B.20	L	2
hCoV-19/USA/CA-CZB-1088/2020	EPI_ISL_437088	2020-04-05	North America / USA / California / Santa Clara County	Human	Original	Nasopharyngeal/oropharyngeal swab		Illumina Novaseq	minimap2 / iVar			B.20	L	2
hCoV-19/USA/CA-CZB-1090/2020	EPI_ISL_444024	2020-05-01	North America / USA / California / Santa Clara County	Human	Original	Nasopharyngeal/oropharyngeal swab		Illumina Novaseq	minimap2 / iVar			B.20	L	2
hCoV-19/USA/CA-CZB-1091/2020	EPI_ISL_444025	2020-05-01	North America / USA / California / Santa Clara County	Human	Original	Nasopharyngeal/oropharyngeal swab		Illumina Novaseq	minimap2 / iVar			B.20	L	2
hCoV-19/USA/CA-CZB-1092/2020	EPI_ISL_444026	2020-05-01	North America / USA / California / Santa Clara County	Human	Original	Nasopharyngeal/oropharyngeal swab		Illumina Novaseq	minimap2 / iVar			B.20	L	2
hCoV-19/USA/WI-UW-396/2020	EPI_ISL_480378	2020-03-14	North America / USA / Wisconsin / Milwaukee county	Human	Original	Nasal Swab		Nanopore GridION -- ARTIC protocol	custom -- minimap2			B	L	2
hCoV-19/USA/WI-UW-397/2020	EPI_ISL_480379	2020-03-15	North America / USA / Wisconsin / Milwaukee county	Human	Original	Nasal Swab		Nanopore GridION -- ARTIC protocol	custom -- minimap2			B	L	2
hCoV-19/USA/WI-UW-401/2020	EPI_ISL_480383	2020-03-17	North America / USA / Wisconsin / Milwaukee county	Human	Original	Nasal Swab		Nanopore GridION -- ARTIC protocol	custom -- minimap2			B	L	2
hCoV-19/USA/WI-UW-410/2020	EPI_ISL_480392	2020-03-31	North America / USA / Wisconsin / Milwaukee county	Human	Original	Nasal Swab		Nanopore GridION -- ARTIC protocol	custom -- minimap2			B	L	2
hCoV-19/USA/WI-UW-414/2020	EPI_ISL_480396	2020-04-06	North America / USA / Wisconsin / Milwaukee county	Human	Original	Nasal Swab		Nanopore GridION -- ARTIC protocol	custom -- minimap2			B	L	2
hCoV-19/USA/WI-UW-420/2020	EPI_ISL_480402	2020-04-21	North America / USA / Wisconsin / Milwaukee county	Human	Original	Nasal Swab		Nanopore GridION -- ARTIC protocol	custom -- minimap2			B	L	2
hCoV-19/USA/MN-MDH-1278/2020	EPI_ISL_482999	2020-03-15	North America / USA / Minnesota	Human	Original			MiSeq	minimap2/ivar			B.2	V	2
hCoV-19/USA/OK-QDX-93/2020	EPI_ISL_468589	2020-03-13	North America / USA / Oklahoma	Human	Original			Illumina NextSeq	bwa v. 0.7.17-r1188; iVar 1.2.2	[I] Gap of 9 nucleotides when compared to the reference sequence.	info	B	L	2
hCoV-19/USA/WI-WSLH-200013/2020	EPI_ISL_471179	2020-03-25	North America / USA / Wisconsin	Human	Original			Nanopore MinION	ARTIC Pipeline	[W] Stretches of NNNs (2.02% of overall sequence).	warn	B.17	L	2
hCoV-19/Canada/NB-204/2020	EPI_ISL_479626	2020-03-29	North America / Canada / New Brunswick	Human	Original	Nasopharyngeal Swab		Nanopore MinION	ARTIC Network Protocol v1	[I] Gap of 3 nucleotides when compared to the reference sequence.	info	B	L	2
hCoV-19/USA/WI-WSLH-200066/2020	EPI_ISL_471231	2020-04-15	North America / USA / Wisconsin	Human	Original			Nanopore MinION	ARTIC Pipeline			B	L	2
hCoV-19/USA/WI-WSLH-200099/2020	EPI_ISL_471263	2020-03-28	North America / USA / Wisconsin	Human	Original			Nanopore MinION	ARTIC Pipeline	[W] Stretches of NNNs (1.14% of overall sequence).	warn	B	L	2
hCoV-19/USA/WI-WSLH-200100/2020	EPI_ISL_471264	2020-03-29	North America / USA / Wisconsin	Human	Original			Nanopore MinION	ARTIC Pipeline			B	L	2
hCoV-19/USA/CA-CZB-1760/2020	EPI_ISL_476777	2020-03-17	North America / USA / California / Santa Clara County	Human	Original	Nasopharyngeal/oropharyngeal swab		Illumina Novaseq	minimap2 / iVar	[X] Long stretches of NNNs (12.94% of overall sequence).	alert	B	O	2
hCoV-19/USA/CA-CZB-1769/2020	EPI_ISL_476786	2020-03-27	North America / USA / California / Santa Clara County	Human	Original	Nasopharyngeal/oropharyngeal swab		Illumina Novaseq	minimap2 / iVar			B	L	2
hCoV-19/USA/CA-CZB-1771/2020	EPI_ISL_476788	2020-03-14	North America / USA / California / Santa Clara County	Human	Original	Nasopharyngeal/oropharyngeal swab		Illumina Novaseq	minimap2 / iVar			B	L	2
hCoV-19/Panama/328927/2020	EPI_ISL_496615	2020-02-15	North America / Panama / Panama Center / Bella Vista	Human	Original	Oro-pharyngeal swab		Illumina MiSeq v3		Stretches of NNNs (3.93% of overall sequence).	warn	B.2	V	2
hCoV-19/USA/CA-CZB-1284/2020	EPI_ISL_468345	2020-04-26	North America / USA / California / Santa Clara County	Human	Original	Nasopharyngeal/oropharyngeal swab		Illumina Novaseq	minimap2 / iVar			B.14	L	2
hCoV-19/USA/CA-CZB-1286/2020	EPI_ISL_468346	2020-04-26	North America / USA / California / Santa Clara County	Human	Original	Nasopharyngeal/oropharyngeal swab		Illumina Novaseq	minimap2 / iVar			B.14	L	2
hCoV-19/USA/CA-CZB-1402/2020	EPI_ISL_468382	2020-04-18	North America / USA / California / Alameda County	Human	Original	Nasopharyngeal/oropharyngeal swab		Illumina Novaseq	minimap2 / iVar			B	L	2
hCoV-19/USA/FL-BPHL-0415/2020	EPI_ISL_489824	2020-05-15	North America / USA / Florida	Human	Original			Illumina MiSeq	bwa v0.7.17; ivar v1.2.2	Long stretches of NNNs (13.32% of overall sequence).	alert	B.1.1	G	2
hCoV-19/USA/FL-BPHL-0396/2020	EPI_ISL_489805	2020-03-17	North America / USA / Florida	Human	Original			Illumina MiSeq	bwa v0.7.17; ivar v1.2.2	Stretches of NNNs (1.83% of overall sequence).	warn	B	O	2
hCoV-19/Australia/VIC129/2020	EPI_ISL_419732	2020-03-20	Oceania / Australia / Victoria	Human	Original			Illumina NextSeq 550	ARTIC V1 amplicons, Nextera XT library, minimap2 v2.17, ivar v1.1, samtools v1.10	Gap of 3 nucleotides when compared to the reference sequence.	info	B	L	2
hCoV-19/Australia/NT05/2020	EPI_ISL_419835	2020-01-01	Oceania / Australia / Northern Territory	Human	Original			Illumina NextSeq 550	ARTIC V1 amplicons, Nextera XT library, minimap2 v2.17, ivar v1.1, samtools v1.10			B.5	O	2
hCoV-19/New Zealand/20VR1928/2020	EPI_ISL_456312	2020-04-03	Oceania / New Zealand / Southern	Human	Original	Oro-pharyngeal swab		Nanopore MinION		Stretches of NNNs (1.88% of overall sequence).	warn	B.1	O	2
hCoV-19/Australia/ACT0042/2020	EPI_ISL_498509	2020-03-01	Oceania / Australia / ACT	Human	Original			Nanopore		Long stretches of NNNs (44.11% of overall sequence). NSP2 is missing. E is missing.	alert	B.1	S	2
hCoV-19/Australia/ACT0053/2020	EPI_ISL_498519	2020-03-01	Oceania / Australia / ACT	Human	Original			Nanopore		Long stretches of NNNs (31.60% of overall sequence). NSP11 is missing. E is missing.	alert	B.1.1	O	2
hCoV-19/Australia/NSW01/2020	EPI_ISL_407893	2020-01-24	Oceania / Australia / New South Wales / Sydney	Human	Original	Nasopharyngeal swab		Illumina NextSeq	Geneious Prime 2020.0.5			A	S	2
hCoV-19/Australia/VIC96/2020	EPI_ISL_419807	2020-03-16	Oceania / Australia / Victoria	Human	Original			Illumina NextSeq 550	ARTIC V1 amplicons, Nextera XT library, minimap2 v2.17, ivar v1.1, samtools v1.10	Gap of 3 nucleotides when compared to the reference sequence.	info	B	L	2
hCoV-19/Australia/VIC970/2020	EPI_ISL_430662	2020-03-27	Oceania / Australia / Victoria	Human	Original			Illumina NextSeq 500	ARTIC V3 amplicons, Nextera XT library, minimap2 v2.17, ivar v1.2.1, samtools v1.10	Stretches of NNNs (3.96% of overall sequence).	warn	B.2.6	O	2
hCoV-19/New Zealand/20VR1995/2020	EPI_ISL_456325	2020-04-01	Oceania / New Zealand / Combined Wellington	Human	Original	Oro-pharyngeal swab		Nanopore MinION		Stretches of NNNs (4.61% of overall sequence).	warn	A.2	S	2
hCoV-19/Australia/WA27/2020	EPI_ISL_470844	2020-03-04	Oceania / Australia / Western Australia	Human	Original			Illumina	Geneious	Stretches of NNNs (3.11% of overall sequence). Gap of 815 nucleotide(s) found at refpos 8843 (FRAMESHIFT). Gap of 2534 nucleotides when compared to the reference sequence.	warn	B	O	2
hCoV-19/Australia/NSW02/2020	EPI_ISL_408976	2020-01-22	Oceania / Australia / New South Wales / Sydney	Human	Vero P1	Nasopharyngeal swab		Illumina NextSeq & iSeq	Geneious Prime 2020.0.5			B	L	2
hCoV-19/Australia/VIC242/2020	EPI_ISL_419937	2020-03-21	Oceania / Australia / Victoria	Human	Original			Illumina NextSeq 550	ARTIC V1 amplicons, Nextera XT library, minimap2 v2.17, ivar v1.1, samtools v1.10	Gap of 3 nucleotides when compared to the reference sequence.	info	B	L	2
hCoV-19/New Zealand/20VR0995/2020	EPI_ISL_456178	2020-03-17	Oceania / New Zealand / Auckland	Human	Original	Oro-pharyngeal swab		Illumina MiSeq				B	L	2
hCoV-19/Australia/ACT0027/2020	EPI_ISL_498494	2020-03-01	Oceania / Australia / ACT	Human	Original			Nanopore		Gap of 3 nucleotides when compared to the reference sequence.	info	B.21	L	2
hCoV-19/Australia/NSW2046/2020	EPI_ISL_500617	2020-03-20	Oceania / Australia / New South Wales	Human	Original			Oxford Nanopore Technologies GridION X5 (Flongle flow-cell)	ARTIC bioinformatics pipeline (Medaka)			B.2	O	2
hCoV-19/Australia/NSW2222/2020	EPI_ISL_500673	2020-03-20	Oceania / Australia / New South Wales	Human	Original			Oxford Nanopore Technologies GridION X5 (Flongle flow-cell)	ARTIC bioinformatics pipeline (Medaka)			A	S	2
hCoV-19/Brazil/SP-11/2020	EPI_ISL_416033	2020-03-03	South America / Brazil / Sao Paulo / Sao Paulo	Human	Original	Naso-pharyngeal swab	Travel to UK	Ion Torrent S5	SPADes			B.3	L	2
hCoV-19/Ecuador/HEE-01/2020	EPI_ISL_417482	2020-03-09	South America / Ecuador / Quito	Human	Original	Alveolar lavage fluid	Tourist originated from the Netherlands	Nanopore MinION		Stretches of NNNs (3.97% of overall sequence).	warn	B	L	2
hCoV-19/Brazil/MG-CV46/2020	EPI_ISL_429699	2020-03-20	South America / Brazil / Minas Gerais	Human	Original			Nanopore MinION	Genome Detective	[X] Long stretches of NNNs (37.35% of overall sequence).	alert	B.1	O	2
hCoV-19/Chile/Rancagua_2/2020	EPI_ISL_445274	2020-03-15	South America / Chile / Rancagua	Human	Original	Throat swab		Illumina Miseq	IRMA v0.9.3	[I] Gap of 3 nucleotides when compared to the reference sequence.	info	B	L	2
hCoV-19/Brazil/SP-L5-CD20/2020	EPI_ISL_476426	2020-03-06	South America / Brazil / Sao Paulo	Human	Original			OXFORD_NANOPORE	ARTIC-nCoV	Long stretches of NNNs (17.23% of overall sequence). NSP11 without BLAST coverage.	alert	B.1	G	2
hCoV-19/Colombia/QUI-INS-85082/2020	EPI_ISL_497744	2020-03-23	South America / Colombia / Quindio / Armenia	Human	Original	Nasopharyngeal swab		Nanopore MinION				B.1	G	2
hCoV-19/Colombia/BOY-INS-88871/2020	EPI_ISL_498158	2020-03-26	South America / Colombia / Boyaca / Togui	Human	Original	Nasopharyngeal swab		Nanopore MinION				B.1	G	2
hCoV-19/Chile/Santiago_6/2020	EPI_ISL_445249	2020-03-09	South America / Chile / Santiago	Human	Original	Throat swab		Illumina Miseq	IRMA v0.9.3			B.2	V	2
hCoV-19/Chile/Talca-25343/2020	EPI_ISL_459863	2020-03-12	South America / Chile / Talca	Human	Original			Nanopore MinION	Artic Minion Procotol			A	S	2
hCoV-19/Uruguay/UY-NYUMC932/2020	EPI_ISL_480430	2020-04-14	South America / Uruguay / Montevideo	Human	Original			Amplicon (Swift), Illumina NovaSeq	bwa/0.7.17, mapped to NC_045512v2, bases below 4000x coverage masked	Long stretches of NNNs (57.44% of overall sequence). NSP15 without BLAST coverage. NS6 without BLAST coverage.	alert	None	G	2
hCoV-19/Kenya/C1739/2020	EPI_ISL_457866	2020-04-22	Africa / Kenya	Human	Original			Nanopore MinION		[W] Stretches of NNNs (3.58% of overall sequence).	warn	B.1	O	1
hCoV-19/Egypt/CUNCI-HGC5I025/2020	EPI_ISL_479716	2020-06-02	Africa / Egypt	Human	Original	Nasopharyngeal swab		IonTorrent	Torrent Suite v. 5.12			B	O	1
hCoV-19/Guangdong/20SF174/2020	EPI_ISL_406531	2020-01-22	Asia / China / Guangdong / Zhuhai	Human	Original							B	L	1
hCoV-19/Foshan/20SF210/2020	EPI_ISL_406535	2020-01-22	Asia / China / Guangdong / Foshan	Human	Original		Family cluster infection					B	L	1
hCoV-19/Foshan/20SF211/2020	EPI_ISL_406536	2020-01-22	Asia / China / Guangdong / Foshan	Human	Original		Family cluster infection					B	L	1
hCoV-19/Iran/Tehran15AW/2020	EPI_ISL_413553	2020-02-28	Asia / Iran / Tehran	Human	Original	Throat swab	Patient with chronic respiratory diseases	Sanger		nucleocapsid phosphoprotein (N) gene, partial cds with 1 nucleotide substitution when compared with the reference sequence		None	O	1
hCoV-19/Iran/Tehran9BE/2020	EPI_ISL_413554	2020-02-23	Asia / Iran / Tehran	Human	Original	Throat swab		Sanger		nucleocapsid phosphoprotein (N) gene, partial cds with 1 nucleotide substitution when compared with the reference sequence		None	O	1
hCoV-19/Hong Kong/HKPU17_2201/2020	EPI_ISL_417180	2020-02-03	Asia / Hong Kong	Human	Original			Nanopore MinION and Illumina MiSeq		Stretches of NNNs (1.42% of overall sequence).	warn	B.2	O	1
hCoV-19/Hong Kong/HKPU28_3001/2020	EPI_ISL_417185	2020-02-09	Asia / Hong Kong	Human	Original			Nanopore MinION and Illumina MiSeq				B.2	O	1
hCoV-19/Vietnam/19-02S/2020	EPI_ISL_418267	2020-01-22	Asia / Vietnam / Ho Chi Minh City	Human	Vero E6	Oro-pharyngeal swab		Illumina	CLC Genomics Workbench v. 10.1.1	Gap of 1 nucleotides when compared to the reference sequence.	info	B	L	1
hCoV-19/Vietnam/19-01S/2020	EPI_ISL_418269	2020-01-22	Asia / Vietnam / Ho Chi Minh City	Human	Vero E6	Oro-pharyngeal swab		Illumina	CLC Genomics Workbench v. 10.1.1			B	L	1
hCoV-19/Guangzhou/GZMU0003/2020	EPI_ISL_429074	2020-02-07	Asia / China / Guangzhou	Human	Original			DNBSEQ	SPAdes v. 3.11.1			B	L	1
hCoV-19/Guangzhou/GZMU0009/2020	EPI_ISL_429076	2020-02-07	Asia / China / Guangzhou	Human	Original			DNBSEQ	Pilon v. 1.23			B	L	1
hCoV-19/Guangzhou/GZMU0010/2020	EPI_ISL_429077	2020-02-07	Asia / China / Guangzhou	Human	Original			DNBSEQ	SPAdes v. 3.11.1			B	L	1
hCoV-19/Guangzhou/GZMU0013/2020	EPI_ISL_429078	2020-02-07	Asia / China / Guangzhou	Human	Original			DNBSEQ	SPAdes v. 3.11.1			B	L	1
hCoV-19/Guangzhou/GZMU0033/2020	EPI_ISL_429085	2020-02-01	Asia / China / Guangzhou	Human	Original			DNBSEQ	SPAdes v. 3.11.1			B	L	1
hCoV-19/Guangzhou/GZMU0034/2020	EPI_ISL_429086	2020-02-01	Asia / China / Guangzhou	Human	Original			DNBSEQ	SPAdes v. 3.11.1			B	L	1
hCoV-19/Guangzhou/GZMU0035/2020	EPI_ISL_429088	2020-02-01	Asia / China / Guangzhou	Human	Original			DNBSEQ	SPAdes v. 3.11.1			B	L	1
hCoV-19/Guangzhou/GZMU0051/2020	EPI_ISL_429096	2020-01-29	Asia / China / Guangzhou	Human	Original			DNBSEQ	SPAdes v. 3.11.1			B	L	1
hCoV-19/Guangzhou/GZMU0052/2020	EPI_ISL_429097	2020-01-29	Asia / China / Guangzhou	Human	Original			DNBSEQ	SPAdes v. 3.11.1			B	L	1
hCoV-19/Guangzhou/GZMU0054/2020	EPI_ISL_429098	2020-01-29	Asia / China / Guangzhou	Human	Original			DNBSEQ	SPAdes v. 3.11.1			B	L	1
hCoV-19/Guangzhou/GZMU0057/2020	EPI_ISL_429100	2020-01-27	Asia / China / Guangzhou	Human	Original			DNBSEQ	Pilon v. 1.23			B	L	1
hCoV-19/Guangzhou/GZMU0059/2020	EPI_ISL_429102	2020-01-27	Asia / China / Guangzhou	Human	Original			DNBSEQ	SPAdes v. 3.11.1			B	L	1
hCoV-19/Guangzhou/GZMU0036/2020	EPI_ISL_429104	2020-02-01	Asia / China / Guangzhou	Human	Original			DNBSEQ	SPAdes v. 3.11.1			B	L	1
hCoV-19/Guangzhou/GZMU0055/2020	EPI_ISL_429105	2020-01-29	Asia / China / Guangzhou	Human	Original			DNBSEQ	SPAdes v. 3.11.1			B	L	1
hCoV-19/Singapore/108/2020	EPI_ISL_443200	2020-03-18	Asia / Singapore	Human	Original			Illumina MiSeq	unknown			B	L	1
hCoV-19/Singapore/114/2020	EPI_ISL_443206	2020-03-18	Asia / Singapore	Human	Original			Illumina MiSeq	unknown			B	L	1
hCoV-19/Singapore/119/2020	EPI_ISL_443211	2020-03-18	Asia / Singapore	Human	Original			Illumina MiSeq	unknown			B	L	1
hCoV-19/Singapore/132/2020	EPI_ISL_443224	2020-03-20	Asia / Singapore	Human	Original			Illumina MiSeq	unknown			B	L	1
hCoV-19/Singapore/134/2020	EPI_ISL_443226	2020-03-16	Asia / Singapore	Human	Original			Illumina MiSeq	unknown			B	L	1
hCoV-19/Singapore/141/2020	EPI_ISL_443233	2020-03-17	Asia / Singapore	Human	Original			Illumina MiSeq	unknown			B.3	L	1
hCoV-19/Wuhan/YB012605/2020	EPI_ISL_450502	2020-01-26	Asia / China / Hubei / Wuhan	Human	unknown	Oral swab		MGISEQ 2000	Geneious v. v11.0.3; Megahit v. v1.2.9			B	L	1
hCoV-19/Wuhan/YB012602/2020	EPI_ISL_450503	2020-01-26	Asia / China / Hubei / Wuhan	Human	unknown	Oral swab		MGISEQ 2000	Geneious v. v11.0.3; Megahit v. v1.2.9			B	L	1
hCoV-19/Wuhan/YB012506/2020	EPI_ISL_450504	2020-01-25	Asia / China / Hubei / Wuhan	Human	unknown	Oral swab		MGISEQ 2000	Geneious v. v11.0.3; Megahit v. v1.2.9			B	L	1
hCoV-19/Iran/M2/2020	EPI_ISL_450505	2020-04-20	Asia / Iran	Human	unknown			Sanger dideoxy sequencing		ORF8 and N gene	info	None	O	1
hCoV-19/Wuhan/HB-WH3-180/2020	EPI_ISL_455379	2020-03-13	Asia / China / Hubei / Wuhan	Human	Original	Throat swabs		Nanopore Minion	ARTIC	[I] Gap of 2 nucleotide(s) found at refpos 14463 (FRAMESHIFT) confirmed by the submitter. Gap of 2 nucleotides when compared to the reference sequence confirmed by the submitter.	info	B	L	1
hCoV-19/Wuhan/HB-WH4-198/2020	EPI_ISL_455386	2020-02-12	Asia / China / Hubei / Wuhan	Human	Original	Throat swabs		Nanopore Minion	ARTIC	[I] Gap of 2 nucleotide(s) found at refpos 14866 (FRAMESHIFT) confirmed by the submitter. Gap of 2 nucleotides when compared to the reference sequence confirmed by the submitter.	info	B	L	1
hCoV-19/Wuhan/HB-WH4-207/2020	EPI_ISL_455389	2020-03-29	Asia / China / Hubei / Wuhan	Human	Original	Throat swabs		Nanopore Minion	ARTIC	[I] Gap of 1 nucleotide(s) found at refpos 15714 (FRAMESHIFT) confirmed by the submitter. Gap of 1 nucleotides when compared to the reference sequence confirmed by the submitter.	info	B	L	1
hCoV-19/Wuhan/HB-WH6-244/2020	EPI_ISL_455397	2020-03-16	Asia / China / Hubei / Wuhan	Human	Original	Throat swabs		Nanopore Minion	ARTIC	[I] Gap of 2 nucleotide(s) found at refpos 14866 (FRAMESHIFT) confirmed by the submitter. Gap of 2 nucleotides when compared to the reference sequence confirmed by the submitter.	info	B	L	1
hCoV-19/Jiujiang/JX490/2020	EPI_ISL_455463	2020-02-03	Asia / China / Jiangxi / Jiujiang	Human	Original			Ion Torrent	CLC Genomics Workbench 12			B	L	1
hCoV-19/Singapore/211/2020	EPI_ISL_462329	2020-03-02	Asia / Singapore	Human	Original			Illumina MiSeq		Stretches of NNNs (1.22% of overall sequence).	warn	A	O	1
hCoV-19/Indonesia/JK-EIJK-07/2020	EPI_ISL_467376	2020-04-24	Asia / Indonesia / Jakarta	Human	Original	Nasopharyngeal and oropharyngeal swabs		Illumina MiSeq	Bowtie2 + SPAdes			B	L	1
hCoV-19/Japan/TKYE6938/2020	EPI_ISL_468724	2020-02-01	Asia / Japan	Human	unknown			unknown				B	O	1
hCoV-19/Singapore/467/2020	EPI_ISL_475998	2020-02-28	Asia / Singapore	Human	Original			Illumina MiSeq		Stretches of NNNs (1.27% of overall sequence). NS8 without BLAST coverage.	warn	A	S	1
hCoV-19/Wuhan/IPBCAMS-WH-05/2020	EPI_ISL_403928	2020-01-01	Asia / China / Hubei / Wuhan	Human	Original	Bronchoalveolar lavage fluid						B	L	1
hCoV-19/Wuhan/IPBCAMS-WH-03/2019	EPI_ISL_403930	2019-12-30	Asia / China / Hubei / Wuhan	Human	Original	Bronchoalveolar lavage fluid						B	L	1
hCoV-19/Guangdong/20SF014/2020	EPI_ISL_403934	2020-01-15	Asia / China / Guangdong / Shenzhen	Human	Original	bronchoalveolar lavage fluid		illumina	SPAdes/MEGAHIT			B	L	1
hCoV-19/Guangdong/20SF028/2020	EPI_ISL_403936	2020-01-17	Asia / China / Guangdong / Zhuhai	Human	Original	throat swab		illumina	SPAdes/MEGAHIT			B	L	1
hCoV-19/Guangdong/20SF040/2020	EPI_ISL_403937	2020-01-18	Asia / China / Guangdong / Zhuhai	Human	Original	nasal swab		illumina	SPAdes/MEGAHIT			B	L	1
hCoV-19/Zhejiang/WZ-01/2020	EPI_ISL_404227	2020-01-16	Asia / China / Zhejiang	Human	Original	Sputum	Patient came from Wuhan, China	Sanger				B	L	1
hCoV-19/Hong Kong/VB20017970-2/2020	EPI_ISL_417064	2020-01-21	Asia / Hong Kong	Human	Original	Nasopharyngeal aspirate		Illumina MiSeq				B.2	L	1
hCoV-19/Uzbekistan/UZB-10692-N/2020	EPI_ISL_437499	2020-03-02	Asia / Uzbekistan	Human	Original	Nasopharyngeal swab		Sanger dideoxy sequencing		nucleocapsid phosphoprotein (N) gene, partial cds		None	O	1
hCoV-19/Singapore/102/2020	EPI_ISL_443194	2020-03-16	Asia / Singapore	Human	Original			Illumina MiSeq	unknown	Stretches of NNNs (1.05% of overall sequence).	warn	B	L	1
hCoV-19/Singapore/104/2020	EPI_ISL_443196	2020-03-11	Asia / Singapore	Human	Original			Illumina MiSeq	unknown	Stretches of NNNs (1.33% of overall sequence).	warn	B	L	1
hCoV-19/Hong Kong/HKU-911a/2020	EPI_ISL_450409	2020-01-30	Asia / Hong Kong	Human	unknown	Nasopharyngeal aspirate/throat swab		Nanopore	Minimap2 v. 17 Apr 2020			B	L	1
hCoV-19/India/UN-Assam-JMC4/2020	EPI_ISL_450414	2020-03-30	Asia / India	Human	unknown	Nasopharyngeal and oropharyngeal swab		Sanger dideoxy sequencing		ORF8 and N genes, partial cds	info	None	O	1
hCoV-19/Anhui/HN015/2020	EPI_ISL_450418	2020-02-06	Asia / China / Anhui	Human	unknown			Sanger dideoxy sequencing		Surface glycoprotein (S) gene, complete cds		None	O	1
hCoV-19/Anhui/MAS326/2020	EPI_ISL_450424	2020-02-09	Asia / China / Anhui	Human	unknown			Sanger dideoxy sequencing		Surface glycoprotein (S) gene, complete cds		None	O	1
hCoV-19/Anhui/MAS368/2020	EPI_ISL_450425	2020-02-12	Asia / China / Anhui	Human	unknown			Sanger dideoxy sequencing		Surface glycoprotein (S) gene, complete cds		None	O	1
hCoV-19/Anhui/MAS525/2020	EPI_ISL_450426	2020-02-15	Asia / China / Anhui	Human	unknown			Sanger dideoxy sequencing		Surface glycoprotein (S) gene, complete cds		None	O	1
hCoV-19/Wuhan/YB012504/2020	EPI_ISL_450489	2020-01-25	Asia / China / Hubei / Wuhan	Human	Original			MGISEQ 2000	Geneious v. v11.0.3; Megahit v. v1.2.9			B	L	1
hCoV-19/Thailand/CO63-892-3/2020	EPI_ISL_450970	2020-03-20	Asia / Thailand	Human	Original			Sanger dideoxy sequencing		ORF1ab polyprotein, 2'-O-ribose methyltransferase region, (ORF1ab) gene, partial cds; surface glycoprotein (S) gene, complete cds; and ORF3a protein (ORF3a) gene, partial cds		None	O	1
hCoV-19/Thailand/CO63-896-3/2020	EPI_ISL_450971	2020-03-20	Asia / Thailand	Human	Original			Sanger dideoxy sequencing		ORF1ab polyprotein, 2'-O-ribose methyltransferase region, (ORF1ab) gene, partial cds; surface glycoprotein (S) gene, complete cds; and ORF3a protein (ORF3a) gene, partial cds		None	O	1
hCoV-19/Thailand/CO63-902-3/2020	EPI_ISL_450972	2020-03-20	Asia / Thailand	Human	Original			Sanger dideoxy sequencing		ORF1ab polyprotein, 2'-O-ribose methyltransferase region, (ORF1ab) gene, partial cds; surface glycoprotein (S) gene, complete cds; and ORF3a protein (ORF3a) gene, partial cds		None	O	1
hCoV-19/Thailand/CO63-989-3/2020	EPI_ISL_450973	2020-03-14	Asia / Thailand	Human	Original			Sanger dideoxy sequencing		ORF1ab polyprotein, 2'-O-ribose methyltransferase region, (ORF1ab) gene, partial cds; surface glycoprotein (S) gene, complete cds; and ORF3a protein (ORF3a) gene, partial cds		None	O	1
hCoV-19/Thailand/CO63-1017-3/2020	EPI_ISL_450974	2020-03-15	Asia / Thailand	Human	Original			Sanger dideoxy sequencing		ORF1ab polyprotein, 2'-O-ribose methyltransferase region, (ORF1ab) gene, partial cds; surface glycoprotein (S) gene, complete cds; and ORF3a protein (ORF3a) gene, partial cds		None	O	1
hCoV-19/Thailand/CO63-1023-3/2020	EPI_ISL_450975	2020-03-15	Asia / Thailand	Human	Original			Sanger dideoxy sequencing		ORF1ab polyprotein, 2'-O-ribose methyltransferase region, (ORF1ab) gene, partial cds; surface glycoprotein (S) gene, complete cds; and ORF3a protein (ORF3a) gene, partial cds		None	O	1
hCoV-19/Thailand/CO63-1170-3/2020	EPI_ISL_450976	2020-03-22	Asia / Thailand	Human	Original			Sanger dideoxy sequencing		ORF1ab polyprotein, 2'-O-ribose methyltransferase region, (ORF1ab) gene, partial cds; surface glycoprotein (S) gene, complete cds; and ORF3a protein (ORF3a) gene, partial cds		None	O	1
hCoV-19/Thailand/CO63-1152-3/2020	EPI_ISL_450977	2020-03-22	Asia / Thailand	Human	Original			Sanger dideoxy sequencing		ORF1ab polyprotein, 2'-O-ribose methyltransferase region, (ORF1ab) gene, partial cds; surface glycoprotein (S) gene, complete cds; and ORF3a protein (ORF3a) gene, partial cds		None	O	1
hCoV-19/Thailand/CO63-1324-3/2020	EPI_ISL_450978	2020-03-23	Asia / Thailand	Human	Original			Sanger dideoxy sequencing		ORF1ab polyprotein, 2'-O-ribose methyltransferase region, (ORF1ab) gene, partial cds; surface glycoprotein (S) gene, complete cds; and ORF3a protein (ORF3a) gene, partial cds		None	O	1
hCoV-19/Thailand/CO63-1504-3/2020	EPI_ISL_450979	2020-03-23	Asia / Thailand	Human	Original			Sanger dideoxy sequencing		ORF1ab polyprotein, 2'-O-ribose methyltransferase region, (ORF1ab) gene, partial cds; surface glycoprotein (S) gene, complete cds; and ORF3a protein (ORF3a) gene, partial cds		None	O	1
hCoV-19/Thailand/UDC300674-3/2020	EPI_ISL_450980	2020-03-24	Asia / Thailand	Human	Original			Sanger dideoxy sequencing		ORF1ab polyprotein, 2'-O-ribose methyltransferase region, (ORF1ab) gene, partial cds; surface glycoprotein (S) gene, complete cds; and ORF3a protein (ORF3a) gene, partial cds		None	O	1
hCoV-19/Thailand/UDC300823-3/2020	EPI_ISL_450981	2020-04-01	Asia / Thailand	Human	Original			Sanger dideoxy sequencing		ORF1ab polyprotein, 2'-O-ribose methyltransferase region, (ORF1ab) gene, partial cds; surface glycoprotein (S) gene, complete cds; and ORF3a protein (ORF3a) gene, partial cds		None	O	1
hCoV-19/Thailand/CDC300240-3/2020	EPI_ISL_450982	2020-03-22	Asia / Thailand	Human	Original			Sanger dideoxy sequencing		ORF1ab polyprotein, 2'-O-ribose methyltransferase region, (ORF1ab) gene, partial cds; surface glycoprotein (S) gene, complete cds; and ORF3a protein (ORF3a) gene, partial cds		None	O	1
hCoV-19/Thailand/CO63-215-3/2020	EPI_ISL_450983	2020-03-22	Asia / Thailand	Human	Original			Sanger dideoxy sequencing		ORF1ab polyprotein, 2'-O-ribose methyltransferase region, (ORF1ab) gene, partial cds; surface glycoprotein (S) gene, complete cds; and ORF3a protein (ORF3a) gene, partial cds		None	O	1
hCoV-19/Thailand/UDC300906-3/2020	EPI_ISL_450984	2020-03-24	Asia / Thailand	Human	Original			Sanger dideoxy sequencing		ORF1ab polyprotein, 2'-O-ribose methyltransferase region, (ORF1ab) gene, partial cds; surface glycoprotein (S) gene, complete cds; and ORF3a protein (ORF3a) gene, partial cds		None	O	1
hCoV-19/Thailand/CO63-1044-3/2020	EPI_ISL_450985	2020-03-23	Asia / Thailand	Human	Original			Sanger dideoxy sequencing		ORF1ab polyprotein, 2'-O-ribose methyltransferase region, (ORF1ab) gene, partial cds; surface glycoprotein (S) gene, complete cds; and ORF3a protein (ORF3a) gene, partial cds		None	O	1
hCoV-19/Thailand/CO63-369-3/2020	EPI_ISL_450986	2020-03-20	Asia / Thailand	Human	Original			Sanger dideoxy sequencing		ORF1ab polyprotein, 2'-O-ribose methyltransferase region, (ORF1ab) gene, partial cds; surface glycoprotein (S) gene, complete cds; and ORF3a protein (ORF3a) gene, partial cds		None	O	1
hCoV-19/Thailand/CO63-469-3/2020	EPI_ISL_450987	2020-03-16	Asia / Thailand	Human	Original			Sanger dideoxy sequencing		ORF1ab polyprotein, 2'-O-ribose methyltransferase region, (ORF1ab) gene, partial cds; surface glycoprotein (S) gene, complete cds; and ORF3a protein (ORF3a) gene, partial cds		None	O	1
hCoV-19/Thailand/UDC302026-3/2020	EPI_ISL_450988	2020-04-12	Asia / Thailand	Human	Original			Sanger dideoxy sequencing		ORF1ab polyprotein, 2'-O-ribose methyltransferase region, (ORF1ab) gene, partial cds; surface glycoprotein (S) gene, complete cds; and ORF3a protein (ORF3a) gene, partial cds		None	O	1
hCoV-19/Thailand/UDC301651-3/2020	EPI_ISL_450989	2020-04-07	Asia / Thailand	Human	Original			Sanger dideoxy sequencing		ORF1ab polyprotein, 2'-O-ribose methyltransferase region, (ORF1ab) gene, partial cds; surface glycoprotein (S) gene, complete cds; and ORF3a protein (ORF3a) gene, partial cds		None	O	1
hCoV-19/Thailand/UDC302025-3/2020	EPI_ISL_450990	2020-04-09	Asia / Thailand	Human	Original			Sanger dideoxy sequencing		ORF1ab polyprotein, 2'-O-ribose methyltransferase region, (ORF1ab) gene, partial cds; surface glycoprotein (S) gene, complete cds; and ORF3a protein (ORF3a) gene, partial cds		None	O	1
hCoV-19/Thailand/UDC302027-3/2020	EPI_ISL_450991	2020-04-10	Asia / Thailand	Human	Original			Sanger dideoxy sequencing		ORF1ab polyprotein, 2'-O-ribose methyltransferase region, (ORF1ab) gene, partial cds; surface glycoprotein (S) gene, complete cds; and ORF3a protein (ORF3a) gene, partial cds		None	O	1
hCoV-19/Thailand/UDC301088-3/2020	EPI_ISL_450992	2020-04-10	Asia / Thailand	Human	Original			Sanger dideoxy sequencing		Surface glycoprotein (S) and ORF3a protein (ORF3a) genes, partial cds		None	O	1
hCoV-19/Oman/RESP-20-3700/2020	EPI_ISL_457986	2020-03-20	Asia / Oman / Muscat	Human	Original	Oro-pharyngeal swab		Illumina Miseq				B	L	1
hCoV-19/Oman/RESP-20-4028/2020	EPI_ISL_457987	2020-03-20	Asia / Oman / Muscat	Human	Original	Oro-pharyngeal swab		Illumina Miseq				B.2	O	1
hCoV-19/Oman/RESP-20-6560/2020	EPI_ISL_457997	2020-03-28	Asia / Oman / Muscta	Human	Original	Oro-pharyngeal swab		Illumina Miseq				B	L	1
hCoV-19/Singapore/187/2020	EPI_ISL_462305	2020-02-27	Asia / Singapore	Human	Original			Illumina MiSeq				B	L	1
hCoV-19/Singapore/283/2020	EPI_ISL_462401	2020-03-17	Asia / Singapore	Human	Original			Illumina MiSeq				B	L	1
hCoV-19/Singapore/315/2020	EPI_ISL_462433	2020-02-19	Asia / Singapore	Human	Original			Illumina MiSeq				A	O	1
hCoV-19/Japan/PG-0033/2020	EPI_ISL_479803	2020-02-28	Asia / Japan / Kanto	Human	Original	Pharyngeal swab		Illumina iSeq	SKESA v. 2.3.0			B	L	1
hCoV-19/Japan/PG-0036/2020	EPI_ISL_479804	2020-02-29	Asia / Japan / Kanto	Human	Original	Pharyngeal swab		Illumina iSeq	SKESA v. 2.3.0			B	L	1
hCoV-19/Japan/PG-0115/2020	EPI_ISL_479851	2020-02-17	Asia / Japan / Kanto	Human	Original	Pharyngeal swab		Illumina iSeq	A5-miseq v. 20140604			B	O	1
hCoV-19/Hong Kong/VM20009308/2020	EPI_ISL_482777	2020-04-06	Asia / Hong Kong	Human	Original	NPA & TS		Sanger				None	O	1
hCoV-19/Hong Kong/VM20017766/2020	EPI_ISL_482778	2020-05-20	Asia / Hong Kong	Human	Original	NPA & TS		Sanger				None	O	1
hCoV-19/Hong Kong/VM20021517/2020	EPI_ISL_482782	2020-06-05	Asia / Hong Kong	Human	Original	NPS & TS		Sanger				None	O	1
hCoV-19/Hong Kong/VM20021516/2020	EPI_ISL_482783	2020-06-05	Asia / Hong Kong	Human	Original	NPA & TS		Sanger				None	O	1
hCoV-19/Singapore/654/2020	EPI_ISL_493414	2020-02-18	Asia / Singapore	Human	Original			Illumina MiSeq				B	L	1
hCoV-19/Singapore/661/2020	EPI_ISL_493421	2020-02-07	Asia / Singapore	Human	Original			Illumina MiSeq				B	L	1
hCoV-19/Singapore/1/2020	EPI_ISL_406973	2020-01-23	Asia / Singapore	Human	Original	Sputum	Patient from Wuhan	Illumina Miseq, Sanger				B	L	1
hCoV-19/Singapore/2/2020	EPI_ISL_407987	2020-01-25	Asia / Singapore	Human	Vero P3			Illumina Miseq	UGENE v. 33			B	L	1
hCoV-19/Singapore/3/2020	EPI_ISL_407988	2020-02-01	Asia / Singapore	Human	Vero P2			Illumina Miseq	UGENE v. 33			B	O	1
hCoV-19/Hangzhou/ZJU-03/2020	EPI_ISL_416044	2020-01-25	Asia / China / Hangzhou	Human	Vero	Sputum		Novaseq 6000	SPAdes/MEGAHIT v1.2.9			B	L	1
hCoV-19/Shanghai/SH0028/2020	EPI_ISL_416337	2020-02-04	Asia / China / Shanghai	Human	Original	Sputum	unknown	Illumina Miseq	MEGAHIT v1.2.9			B	L	1
hCoV-19/Shanghai/SH0044/2020	EPI_ISL_416353	2020-02-04	Asia / China / Shanghai	Human	Original	Sputum	unknown	Illumina Miseq	MEGAHIT v1.2.9			B	L	1
hCoV-19/Shanghai/SH0054/2020	EPI_ISL_416362	2020-02-02	Asia / China / Shanghai	Human	Original	Sputum	unknown	Illumina Miseq	MEGAHIT v1.2.9			B	L	1
hCoV-19/Shanghai/SH0077/2020	EPI_ISL_416380	2020-02-09	Asia / China / Shanghai	Human	Original	Sputum	unknown	Illumina Miseq	MEGAHIT v1.2.9			B	L	1
hCoV-19/Shanghai/SH0101/2020	EPI_ISL_416393	2020-02-09	Asia / China / Shanghai	Human	Original	Sputum	unknown	Illumina Miseq	MEGAHIT v1.2.9			B	L	1
hCoV-19/Shanghai/SH0102/2020	EPI_ISL_416394	2020-02-14	Asia / China / Shanghai	Human	Original	Sputum	unknown	Illumina Miseq	MEGAHIT v1.2.9			B	L	1
hCoV-19/Singapore/3Clin/2020	EPI_ISL_418994	2020-01-29	Asia / Singapore	Human	Original			Illumina MiSeq	Spades v3.6.1			B	O	1
hCoV-19/United Arab Emirates/L1014/2020	EPI_ISL_435127	2020-03-15	Asia / United Arab Emirates	Human	Original			Illumina Novaseq				B	L	1
hCoV-19/United Arab Emirates/L4280/2020	EPI_ISL_435134	2020-02-08	Asia / United Arab Emirates	Human	Original			Illumina Novaseq				B	L	1
hCoV-19/Israel/13075782/2020	EPI_ISL_447447	2020-03-30	Asia / Israel / Tel Aviv District	Human	Original	Naso-pharyngeal swab		Illumina MiSeq	AccuNGS pipeline (BLAST based)			B.1	O	1
hCoV-19/Thailand/CDC300240/2020	EPI_ISL_450902	2020-03-22	Asia / Thailand	Human	Original			Sanger dideoxy sequencing		ORF1ab polyprotein, nsp4 region, (ORF1ab) and ORF1a polyprotein, nsp4 region, (ORF1ab) genes, partial cds		None	O	1
hCoV-19/Thailand/CO63-215/2020	EPI_ISL_450903	2020-03-22	Asia / Thailand	Human	Original			Sanger dideoxy sequencing		ORF1ab polyprotein, nsp4 region, (ORF1ab) and ORF1a polyprotein, nsp4 region, (ORF1ab) genes, partial cds		None	O	1
hCoV-19/Thailand/CO63-1044/2020	EPI_ISL_450905	2020-03-23	Asia / Thailand	Human	Original			Sanger dideoxy sequencing		ORF1ab polyprotein, nsp4 region, (ORF1ab) and ORF1a polyprotein, nsp4 region, (ORF1ab) genes, partial cds		None	O	1
hCoV-19/Thailand/CO63-369/2020	EPI_ISL_450906	2020-03-20	Asia / Thailand	Human	Original			Sanger dideoxy sequencing		ORF1ab polyprotein, nsp4 region, (ORF1ab) and ORF1a polyprotein, nsp4 region, (ORF1ab) genes, partial cds		None	O	1
hCoV-19/Thailand/CO63-469/2020	EPI_ISL_450907	2020-03-16	Asia / Thailand	Human	Original			Sanger dideoxy sequencing		ORF1ab polyprotein, nsp4 region, (ORF1ab) and ORF1a polyprotein, nsp4 region, (ORF1ab) genes, partial cds		None	O	1
hCoV-19/Thailand/UDC301651/2020	EPI_ISL_450909	2020-04-07	Asia / Thailand	Human	Original			Sanger dideoxy sequencing		ORF1ab polyprotein, nsp4 region, (ORF1ab) and ORF1a polyprotein, nsp4 region, (ORF1ab) genes, partial cds		None	O	1
hCoV-19/Thailand/WU14-2/2020	EPI_ISL_450916	2020-03-12	Asia / Thailand	Human	Original			Sanger dideoxy sequencing		ORF1ab polyprotein (ORF1ab) and ORF1a polyprotein (ORF1ab) genes, partial cds		None	O	1
hCoV-19/Thailand/CO63-332-2/2020	EPI_ISL_450925	2020-03-14	Asia / Thailand	Human	Original			Sanger dideoxy sequencing		ORF1ab polyprotein (ORF1ab) and ORF1a polyprotein (ORF1ab) genes, partial cds		None	O	1
hCoV-19/Thailand/CO63-892-2/2020	EPI_ISL_450930	2020-03-20	Asia / Thailand	Human	Original			Sanger dideoxy sequencing		ORF1ab polyprotein (ORF1ab) and ORF1a polyprotein (ORF1ab) genes, partial cds		None	O	1
hCoV-19/Thailand/CO63-1504-2/2020	EPI_ISL_450939	2020-03-23	Asia / Thailand	Human	Original			Sanger dideoxy sequencing		ORF1ab polyprotein (ORF1ab) and ORF1a polyprotein (ORF1ab) genes, partial cds		None	O	1
hCoV-19/Thailand/UDC300674-2/2020	EPI_ISL_450940	2020-03-24	Asia / Thailand	Human	Original			Sanger dideoxy sequencing		ORF1ab polyprotein (ORF1ab) and ORF1a polyprotein (ORF1ab) genes, partial cds		None	O	1
hCoV-19/Thailand/UDC300823-2/2020	EPI_ISL_450941	2020-04-01	Asia / Thailand	Human	Original			Sanger dideoxy sequencing		ORF1ab polyprotein (ORF1ab) and ORF1a polyprotein (ORF1ab) genes, partial cds		None	O	1
hCoV-19/Thailand/UDC300906-2/2020	EPI_ISL_450944	2020-03-24	Asia / Thailand	Human	Original			Sanger dideoxy sequencing		ORF1ab polyprotein (ORF1ab) and ORF1a polyprotein (ORF1ab) genes, partial cds		None	O	1
hCoV-19/Thailand/UDC302026-2/2020	EPI_ISL_450948	2020-04-12	Asia / Thailand	Human	Original			Sanger dideoxy sequencing		ORF1ab polyprotein (ORF1ab) and ORF1a polyprotein (ORF1ab) genes, partial cds		None	O	1
hCoV-19/Thailand/UDC302025-2/2020	EPI_ISL_450950	2020-04-09	Asia / Thailand	Human	Original			Sanger dideoxy sequencing		ORF1ab polyprotein (ORF1ab) and ORF1a polyprotein (ORF1ab) genes, partial cds		None	O	1
hCoV-19/Thailand/UDC302027-2/2020	EPI_ISL_450951	2020-04-10	Asia / Thailand	Human	Original			Sanger dideoxy sequencing		ORF1ab polyprotein (ORF1ab) and ORF1a polyprotein (ORF1ab) genes, partial cds		None	O	1
hCoV-19/Thailand/UDC301088-2/2020	EPI_ISL_450952	2020-04-10	Asia / Thailand	Human	Original			Sanger dideoxy sequencing		ORF1ab polyprotein (ORF1ab) and ORF1a polyprotein (ORF1ab) genes, partial cds		None	O	1
hCoV-19/Thailand/12M2304TM41-2/2020	EPI_ISL_450953	2020-05-05	Asia / Thailand	Human	Original			Sanger dideoxy sequencing		ORF1ab polyprotein (ORF1ab) and ORF1a polyprotein (ORF1ab) genes, partial cds		None	O	1
hCoV-19/Thailand/WU14-3/2020	EPI_ISL_450956	2020-03-12	Asia / Thailand	Human	Original			Sanger dideoxy sequencing		ORF1ab polyprotein, 2'-O-ribose methyltransferase region, (ORF1ab) gene, partial cds; surface glycoprotein (S) gene, complete cds; and ORF3a protein (ORF3a) gene, partial cds		None	O	1
hCoV-19/Thailand/WU9-3/2020	EPI_ISL_450957	2020-03-14	Asia / Thailand	Human	Original			Sanger dideoxy sequencing		ORF1ab polyprotein, 2'-O-ribose methyltransferase region, (ORF1ab) gene, partial cds; surface glycoprotein (S) gene, complete cds; and ORF3a protein (ORF3a) gene, partial cds		None	O	1
hCoV-19/Thailand/WU10-3/2020	EPI_ISL_450958	2020-03-16	Asia / Thailand	Human	Original			Sanger dideoxy sequencing		ORF1ab polyprotein, 2'-O-ribose methyltransferase region, (ORF1ab) gene, partial cds; surface glycoprotein (S) gene, complete cds; and ORF3a protein (ORF3a) gene, partial cds		None	O	1
hCoV-19/Thailand/WU11-3/2020	EPI_ISL_450959	2020-03-16	Asia / Thailand	Human	Original			Sanger dideoxy sequencing		ORF1ab polyprotein, 2'-O-ribose methyltransferase region, (ORF1ab) gene, partial cds; surface glycoprotein (S) gene, complete cds; and ORF3a protein (ORF3a) gene, partial cds		None	O	1
hCoV-19/Thailand/WU12-3/2020	EPI_ISL_450960	2020-03-16	Asia / Thailand	Human	Original			Sanger dideoxy sequencing		ORF1ab polyprotein, 2'-O-ribose methyltransferase region, (ORF1ab) gene, partial cds; surface glycoprotein (S) gene, complete cds; and ORF3a protein (ORF3a) gene, partial cds		None	O	1
hCoV-19/Thailand/WU15-3/2020	EPI_ISL_450961	2020-03-17	Asia / Thailand	Human	Original			Sanger dideoxy sequencing		ORF1ab polyprotein, 2'-O-ribose methyltransferase region, (ORF1ab) gene, partial cds; surface glycoprotein (S) gene, complete cds; and ORF3a protein (ORF3a) gene, partial cds		None	O	1
hCoV-19/Thailand/CO63-167-3/2020	EPI_ISL_450962	2020-03-10	Asia / Thailand	Human	Original			Sanger dideoxy sequencing		ORF1ab polyprotein, 2'-O-ribose methyltransferase region, (ORF1ab) gene, partial cds; surface glycoprotein (S) gene, complete cds; and ORF3a protein (ORF3a) gene, partial cds		None	O	1
hCoV-19/Thailand/CO63-276-3/2020	EPI_ISL_450963	2020-03-13	Asia / Thailand	Human	Original			Sanger dideoxy sequencing		ORF1ab polyprotein, 2'-O-ribose methyltransferase region, (ORF1ab) gene, partial cds; surface glycoprotein (S) gene, complete cds; and ORF3a protein (ORF3a) gene, partial cds		None	O	1
hCoV-19/Thailand/CO63-329-3/2020	EPI_ISL_450964	2020-03-14	Asia / Thailand	Human	Original			Sanger dideoxy sequencing		ORF1ab polyprotein, 2'-O-ribose methyltransferase region, (ORF1ab) gene, partial cds; surface glycoprotein (S) gene, complete cds; and ORF3a protein (ORF3a) gene, partial cds		None	O	1
hCoV-19/Thailand/CO63-332-3/2020	EPI_ISL_450965	2020-03-14	Asia / Thailand	Human	Original			Sanger dideoxy sequencing		ORF1ab polyprotein, 2'-O-ribose methyltransferase region, (ORF1ab) gene, partial cds; surface glycoprotein (S) gene, complete cds; and ORF3a protein (ORF3a) gene, partial cds		None	O	1
hCoV-19/Thailand/CO63-370-3/2020	EPI_ISL_450966	2020-03-17	Asia / Thailand	Human	Original			Sanger dideoxy sequencing		ORF1ab polyprotein, 2'-O-ribose methyltransferase region, (ORF1ab) gene, partial cds; surface glycoprotein (S) gene, complete cds; and ORF3a protein (ORF3a) gene, partial cds		None	O	1
hCoV-19/Thailand/CO63-403-3/2020	EPI_ISL_450967	2020-03-16	Asia / Thailand	Human	Original			Sanger dideoxy sequencing		ORF1ab polyprotein, 2'-O-ribose methyltransferase region, (ORF1ab) gene, partial cds; surface glycoprotein (S) gene, complete cds; and ORF3a protein (ORF3a) gene, partial cds		None	O	1
hCoV-19/Thailand/CO63-751-3/2020	EPI_ISL_450968	2020-03-17	Asia / Thailand	Human	Original			Sanger dideoxy sequencing		ORF1ab polyprotein, 2'-O-ribose methyltransferase region, (ORF1ab) gene, partial cds; surface glycoprotein (S) gene, complete cds; and ORF3a protein (ORF3a) gene, partial cds		None	O	1
hCoV-19/Thailand/CO63-755-3/2020	EPI_ISL_450969	2020-03-17	Asia / Thailand	Human	Original			Sanger dideoxy sequencing		ORF1ab polyprotein, 2'-O-ribose methyltransferase region, (ORF1ab) gene, partial cds; surface glycoprotein (S) gene, complete cds; and ORF3a protein (ORF3a) gene, partial cds		None	O	1
hCoV-19/Changzhou/JS27/2020	EPI_ISL_455680	2020-01-26	Asia / China / Jiangsu / Changzhou	Human	unknown	Oropharyngeal swab		Illumina	CLC NGS Cell v. 12			B	O	1
hCoV-19/Bangladesh/GBL-Mini-6/2020	EPI_ISL_478671	2020-06-08	Asia / Bangladesh	Human	Original	Oropharyngeal swab and Nasopharyngeal swab		Sanger dideoxy sequencing	GENETYX v. 8.2.0	Surface glycoprotein (S) gene, complete cds		None	O	1
hCoV-19/Philippines/PH-RITM-0016/2020	EPI_ISL_491471	2020-01-29	Asia / Philippines / NCR	Human	Original	Nasopharyngeal swab and oropharyngeal swab		Nanopore MinION	artic-ncov2019 (minimap2)	Long stretches of NNNs (9.86% of overall sequence).	alert	B	O	1
hCoV-19/Hong Kong/HKU-200723-030/2020	EPI_ISL_497797	2020-01-29	Asia / Hong Kong	Human	Original	Nasopharyngeal Aspirate		Nanopore MinION				B	L	1
hCoV-19/Singapore/6/2020	EPI_ISL_410537	2020-02-09	Asia / Singapore	Human	Vero P1			Illumina Miseq	UGENE v. 33			B	L	1
hCoV-19/Guangdong/GDFS2020054-P0005/2020	EPI_ISL_413850	2020-02-10	Asia / China / Guangdong	Human	Original			metagenomics_BGI	Bowtie2	Stretches of NNNs (4.56% of overall sequence).	warn	B	O	1
hCoV-19/Guangdong/GD2020227-P0029/2020	EPI_ISL_413880	2020-02-05	Asia / China / Guangdong	Human	Original			multiplex-pcr_nanopore	ARTIC pipeline (minimap2+medaka)	Long stretches of NNNs (16.04% of overall sequence). NSP11 without BLAST coverage.	alert	B	L	1
hCoV-19/Guangdong/GD2020134-P0031/2020	EPI_ISL_413883	2020-02-02	Asia / China / Guangdong	Human	Original			multiplex-pcr_nanopore	ARTIC pipeline (minimap2+medaka)	Long stretches of NNNs (8.21% of overall sequence). NSP11 without BLAST coverage.	alert	B	L	1
hCoV-19/Guangdong/GD2020115-P0009/2020	EPI_ISL_413884	2020-02-01	Asia / China / Guangdong	Human	Original			multiplex-pcr_nanopore	ARTIC pipeline (minimap2+medaka)			B	L	1
hCoV-19/Guangdong/GD2020016-P0011/2020	EPI_ISL_413885	2020-02-01	Asia / China / Guangdong	Human	Original			Multiplex-pcr_nanopore	ARTIC pipeline (minimap2+medaka)	Long stretches of NNNs (33.90% of overall sequence). NSP11 without BLAST coverage. NS7b without BLAST coverage. E without BLAST coverage.	alert	B.1	O	1
hCoV-19/Guangdong/2020XN4239-P0034/2020	EPI_ISL_413888	2020-01-30	Asia / China / Guangdong	Human	Original			multiplex-pcr_nanopore	ARTIC pipeline (minimap2+medaka)	Stretches of NNNs (1.82% of overall sequence).	warn	B	L	1
hCoV-19/Iran/Qom255194/2020	EPI_ISL_413904	2020-02-09	Asia / Iran / Qom	Human	Original	Throat swab		Sanger		nucleocapsid phosphoprotein (N) gene, partial cds with 1 nucleotide substitution when compared with the reference sequence		None	O	1
hCoV-19/Iran/25Aq/2020	EPI_ISL_413905	2020-02-22	Asia / Iran / Tehran	Human	Original		Patient started taking medicine 2 days before sampling					None	O	1
hCoV-19/Iran/257182/2020	EPI_ISL_413906	2020-02-17	Asia / Iran / Tehran	Human	Original	Throat swab	Patient co-infected with influenza B			nucleocapsid phosphoprotein (N) gene, partial cds with 1 nucleotide substitution when compared to the reference sequence		None	O	1
hCoV-19/Iran/Tehran1337/2020	EPI_ISL_413949	2020-03-03	Asia / Iran / Tehran	Human	Original					nucleocapsid phosphoprotein (N) gene, partial cds with 1 nucleotide substitution when compared with the reference sequence		None	O	1
hCoV-19/Iran/Tehran1319/2020	EPI_ISL_413955	2020-03-05	Asia / Iran / Tehran	Human	Original					nucleocapsid phosphoprotein (N) gene, partial cds with 1 nucleotide substitution when compared with the reference sequence		None	O	1
hCoV-19/Malaysia/IMR_WC1098/2020	EPI_ISL_430442	2020-02-29	Asia / Malaysia	Human	Vero E6			Illumina Next Seq 500		Gap of 15 nucleotides when compared to the reference sequence.		B	L	1
hCoV-19/Wuhan/IVDC-HB-GX02/2019	EPI_ISL_434534	2019-12-30	Asia / China / Hubei / Wuhan	Human	Original	Alveolar lavage fluid		Sanger	DNAStar			B	L	1
hCoV-19/Taiwan/TSGH-27/2020	EPI_ISL_447253	2020-03-11	Asia / Taiwan / Taipei	Human	Original			Illumina NovaSeq4000				B	L	1
hCoV-19/Thailand/WU9/2020	EPI_ISL_450877	2020-03-14	Asia / Thailand	Human	Original			Sanger dideoxy sequencing		ORF1ab polyprotein, nsp4 region, (ORF1ab) and ORF1a polyprotein, nsp4 region, (ORF1ab) genes, partial cds		None	O	1
hCoV-19/Thailand/WU10/2020	EPI_ISL_450878	2020-03-16	Asia / Thailand	Human	Original			Sanger dideoxy sequencing		ORF1ab polyprotein, nsp4 region, (ORF1ab) and ORF1a polyprotein, nsp4 region, (ORF1ab) genes, partial cds		None	O	1
hCoV-19/Thailand/WU11/2020	EPI_ISL_450879	2020-03-16	Asia / Thailand	Human	Original			Sanger dideoxy sequencing		ORF1ab polyprotein, nsp4 region, (ORF1ab) and ORF1a polyprotein, nsp4 region, (ORF1ab) genes, partial cds		None	O	1
hCoV-19/Thailand/WU12/2020	EPI_ISL_450880	2020-03-16	Asia / Thailand	Human	Original			Sanger dideoxy sequencing		ORF1ab polyprotein, nsp4 region, (ORF1ab) and ORF1a polyprotein, nsp4 region, (ORF1ab) genes, partial cds		None	O	1
hCoV-19/Thailand/WU15/2020	EPI_ISL_450881	2020-03-17	Asia / Thailand	Human	Original			Sanger dideoxy sequencing		ORF1ab polyprotein, nsp4 region, (ORF1ab) and ORF1a polyprotein, nsp4 region, (ORF1ab) genes, partial cds		None	O	1
hCoV-19/Thailand/CO63-167/2020	EPI_ISL_450882	2020-03-10	Asia / Thailand	Human	Original			Sanger dideoxy sequencing		ORF1ab polyprotein, nsp4 region, (ORF1ab) and ORF1a polyprotein, nsp4 region, (ORF1ab) genes, partial cds		None	O	1
hCoV-19/Thailand/CO63-276/2020	EPI_ISL_450883	2020-03-13	Asia / Thailand	Human	Original			Sanger dideoxy sequencing		ORF1ab polyprotein, nsp4 region, (ORF1ab) and ORF1a polyprotein, nsp4 region, (ORF1ab) genes, partial cds		None	O	1
hCoV-19/Thailand/CO63-329/2020	EPI_ISL_450884	2020-03-14	Asia / Thailand	Human	Original			Sanger dideoxy sequencing		ORF1ab polyprotein, nsp4 region, (ORF1ab) and ORF1a polyprotein, nsp4 region, (ORF1ab) genes, partial cds		None	O	1
hCoV-19/Thailand/CO63-332/2020	EPI_ISL_450885	2020-03-14	Asia / Thailand	Human	Original			Sanger dideoxy sequencing		ORF1ab polyprotein, nsp4 region, (ORF1ab) and ORF1a polyprotein, nsp4 region, (ORF1ab) genes, partial cds		None	O	1
hCoV-19/Thailand/CO63-370/2020	EPI_ISL_450886	2020-03-17	Asia / Thailand	Human	Original			Sanger dideoxy sequencing		ORF1ab polyprotein, nsp4 region, (ORF1ab) and ORF1a polyprotein, nsp4 region, (ORF1ab) genes, partial cds		None	O	1
hCoV-19/Thailand/CO63-403/2020	EPI_ISL_450887	2020-03-16	Asia / Thailand	Human	Original			Sanger dideoxy sequencing		ORF1ab polyprotein, nsp4 region, (ORF1ab) and ORF1a polyprotein, nsp4 region, (ORF1ab) genes, partial cds		None	O	1
hCoV-19/Thailand/CO63-751/2020	EPI_ISL_450888	2020-03-17	Asia / Thailand	Human	Original			Sanger dideoxy sequencing		ORF1ab polyprotein, nsp4 region, (ORF1ab) and ORF1a polyprotein, nsp4 region, (ORF1ab) genes, partial cds		None	O	1
hCoV-19/Thailand/CO63-755/2020	EPI_ISL_450889	2020-03-17	Asia / Thailand	Human	Original			Sanger dideoxy sequencing		ORF1ab polyprotein, nsp4 region, (ORF1ab) and ORF1a polyprotein, nsp4 region, (ORF1ab) genes, partial cds		None	O	1
hCoV-19/Thailand/CO63-896/2020	EPI_ISL_450891	2020-03-20	Asia / Thailand	Human	Original			Sanger dideoxy sequencing		ORF1ab polyprotein, nsp4 region, (ORF1ab) and ORF1a polyprotein, nsp4 region, (ORF1ab) genes, partial cds		None	O	1
hCoV-19/Thailand/CO63-989/2020	EPI_ISL_450893	2020-03-14	Asia / Thailand	Human	Original			Sanger dideoxy sequencing		ORF1ab polyprotein, nsp4 region, (ORF1ab) and ORF1a polyprotein, nsp4 region, (ORF1ab) genes, partial cds		None	O	1
hCoV-19/Thailand/CO63-1017/2020	EPI_ISL_450894	2020-03-15	Asia / Thailand	Human	Original			Sanger dideoxy sequencing		ORF1ab polyprotein, nsp4 region, (ORF1ab) and ORF1a polyprotein, nsp4 region, (ORF1ab) genes, partial cds		None	O	1
hCoV-19/Thailand/CO63-1023/2020	EPI_ISL_450895	2020-03-15	Asia / Thailand	Human	Original			Sanger dideoxy sequencing		ORF1ab polyprotein, nsp4 region, (ORF1ab) and ORF1a polyprotein, nsp4 region, (ORF1ab) genes, partial cds		None	O	1
hCoV-19/Thailand/CO63-1170/2020	EPI_ISL_450896	2020-03-22	Asia / Thailand	Human	Original			Sanger dideoxy sequencing		ORF1ab polyprotein, nsp4 region, (ORF1ab) and ORF1a polyprotein, nsp4 region, (ORF1ab) genes, partial cds		None	O	1
hCoV-19/Thailand/CO63-1152/2020	EPI_ISL_450897	2020-03-22	Asia / Thailand	Human	Original			Sanger dideoxy sequencing		ORF1ab polyprotein, nsp4 region, (ORF1ab) and ORF1a polyprotein, nsp4 region, (ORF1ab) genes, partial cds		None	O	1
hCoV-19/Thailand/UDC302026-4/2020	EPI_ISL_451028	2020-04-12	Asia / Thailand	Human	Original			Sanger dideoxy sequencing		ORF3a protein (ORF3a) gene, partial cds; envelope protein (E) gene, complete cds; and membrane glycoprotein (M) gene, partial cds		None	O	1
hCoV-19/Thailand/WU14-5/2020	EPI_ISL_451036	2020-03-12	Asia / Thailand	Human	Original			Sanger dideoxy sequencing		ORF8 protein (ORF8) gene, partial cds; and nucleocapsid phosphoprotein (N) and ORF10 protein (ORF10) genes, complete cds		None	O	1
hCoV-19/Thailand/WU9-5/2020	EPI_ISL_451037	2020-03-14	Asia / Thailand	Human	Original			Sanger dideoxy sequencing		ORF8 protein (ORF8) gene, partial cds; and nucleocapsid phosphoprotein (N) and ORF10 protein (ORF10) genes, complete cds		None	O	1
hCoV-19/Thailand/WU10-5/2020	EPI_ISL_451038	2020-03-16	Asia / Thailand	Human	Original			Sanger dideoxy sequencing		ORF8 protein (ORF8) gene, partial cds; and nucleocapsid phosphoprotein (N) and ORF10 protein (ORF10) genes, complete cds		None	O	1
hCoV-19/Thailand/WU11-5/2020	EPI_ISL_451039	2020-03-16	Asia / Thailand	Human	Original			Sanger dideoxy sequencing		ORF8 protein (ORF8) gene, partial cds; and nucleocapsid phosphoprotein (N) and ORF10 protein (ORF10) genes, complete cds		None	O	1
hCoV-19/Thailand/WU12-5/2020	EPI_ISL_451040	2020-03-16	Asia / Thailand	Human	Original			Sanger dideoxy sequencing		ORF8 protein (ORF8) gene, partial cds; and nucleocapsid phosphoprotein (N) and ORF10 protein (ORF10) genes, complete cds		None	O	1
hCoV-19/Thailand/WU15-5/2020	EPI_ISL_451041	2020-03-17	Asia / Thailand	Human	Original			Sanger dideoxy sequencing		ORF8 protein (ORF8) gene, partial cds; and nucleocapsid phosphoprotein (N) and ORF10 protein (ORF10) genes, complete cds		None	O	1
hCoV-19/Thailand/CO63-167-5/2020	EPI_ISL_451042	2020-03-10	Asia / Thailand	Human	Original			Sanger dideoxy sequencing		ORF8 protein (ORF8) gene, partial cds; and nucleocapsid phosphoprotein (N) and ORF10 protein (ORF10) genes, complete cds		None	O	1
hCoV-19/Thailand/CO63-276-5/2020	EPI_ISL_451043	2020-03-13	Asia / Thailand	Human	Original			Sanger dideoxy sequencing		ORF8 protein (ORF8) gene, partial cds; and nucleocapsid phosphoprotein (N) and ORF10 protein (ORF10) genes, complete cds		None	O	1
hCoV-19/Thailand/CO63-329-5/2020	EPI_ISL_451044	2020-03-14	Asia / Thailand	Human	Original			Sanger dideoxy sequencing		ORF8 protein (ORF8) gene, partial cds; and nucleocapsid phosphoprotein (N) and ORF10 protein (ORF10) genes, complete cds		None	O	1
hCoV-19/Thailand/CO63-332-5/2020	EPI_ISL_451045	2020-03-14	Asia / Thailand	Human	Original			Sanger dideoxy sequencing		ORF8 protein (ORF8) gene, partial cds; and nucleocapsid phosphoprotein (N) and ORF10 protein (ORF10) genes, complete cds		None	O	1
hCoV-19/Thailand/CO63-370-5/2020	EPI_ISL_451046	2020-03-17	Asia / Thailand	Human	Original			Sanger dideoxy sequencing		ORF8 protein (ORF8) gene, partial cds; and nucleocapsid phosphoprotein (N) and ORF10 protein (ORF10) genes, complete cds		None	O	1
hCoV-19/Thailand/CO63-403-5/2020	EPI_ISL_451047	2020-03-16	Asia / Thailand	Human	Original			Sanger dideoxy sequencing		ORF8 protein (ORF8) gene, partial cds; and nucleocapsid phosphoprotein (N) and ORF10 protein (ORF10) genes, complete cds		None	O	1
hCoV-19/Thailand/CO63-751-5/2020	EPI_ISL_451048	2020-03-17	Asia / Thailand	Human	Original			Sanger dideoxy sequencing		ORF8 protein (ORF8) gene, partial cds; and nucleocapsid phosphoprotein (N) and ORF10 protein (ORF10) genes, complete cds		None	O	1
hCoV-19/Thailand/CO63-755-5/2020	EPI_ISL_451049	2020-03-17	Asia / Thailand	Human	Original			Sanger dideoxy sequencing		ORF8 protein (ORF8) gene, partial cds; and nucleocapsid phosphoprotein (N) and ORF10 protein (ORF10) genes, complete cds		None	O	1
hCoV-19/Thailand/CO63-896-5/2020	EPI_ISL_451051	2020-03-20	Asia / Thailand	Human	Original			Sanger dideoxy sequencing		ORF8 protein (ORF8) gene, partial cds; and nucleocapsid phosphoprotein (N) and ORF10 protein (ORF10) genes, complete cds		None	O	1
hCoV-19/Thailand/CO63-902-5/2020	EPI_ISL_451052	2020-03-20	Asia / Thailand	Human	Original			Sanger dideoxy sequencing		ORF8 protein (ORF8) gene, partial cds; and nucleocapsid phosphoprotein (N) and ORF10 protein (ORF10) genes, complete cds		None	O	1
hCoV-19/Thailand/CO63-989-5/2020	EPI_ISL_451053	2020-03-14	Asia / Thailand	Human	Original			Sanger dideoxy sequencing		ORF8 protein (ORF8) gene, partial cds; and nucleocapsid phosphoprotein (N) and ORF10 protein (ORF10) genes, complete cds		None	O	1
hCoV-19/Thailand/CO63-1017-5/2020	EPI_ISL_451054	2020-03-15	Asia / Thailand	Human	Original			Sanger dideoxy sequencing		ORF8 protein (ORF8) gene, partial cds; and nucleocapsid phosphoprotein (N) and ORF10 protein (ORF10) genes, complete cds		None	O	1
hCoV-19/Thailand/CO63-1023-5/2020	EPI_ISL_451055	2020-03-15	Asia / Thailand	Human	Original			Sanger dideoxy sequencing		ORF8 protein (ORF8) gene, partial cds; and nucleocapsid phosphoprotein (N) and ORF10 protein (ORF10) genes, complete cds		None	O	1
hCoV-19/Thailand/CO63-1170-5/2020	EPI_ISL_451056	2020-03-22	Asia / Thailand	Human	Original			Sanger dideoxy sequencing		ORF8 protein (ORF8) gene, partial cds; and nucleocapsid phosphoprotein (N) and ORF10 protein (ORF10) genes, complete cds		None	O	1
hCoV-19/Thailand/CO63-1152-5/2020	EPI_ISL_451057	2020-03-22	Asia / Thailand	Human	Original			Sanger dideoxy sequencing		ORF8 protein (ORF8) gene, partial cds; and nucleocapsid phosphoprotein (N) and ORF10 protein (ORF10) genes, complete cds		None	O	1
hCoV-19/Thailand/CO63-1324-5/2020	EPI_ISL_451058	2020-03-23	Asia / Thailand	Human	Original			Sanger dideoxy sequencing		ORF8 protein (ORF8) gene, partial cds; and nucleocapsid phosphoprotein (N) and ORF10 protein (ORF10) genes, complete cds		None	O	1
hCoV-19/Thailand/UDC300674-5/2020	EPI_ISL_451060	2020-03-24	Asia / Thailand	Human	Original			Sanger dideoxy sequencing		ORF8 protein (ORF8) gene, partial cds; and nucleocapsid phosphoprotein (N) and ORF10 protein (ORF10) genes, complete cds		None	O	1
hCoV-19/Thailand/CDC300240-5/2020	EPI_ISL_451062	2020-03-22	Asia / Thailand	Human	Original			Sanger dideoxy sequencing		ORF8 protein (ORF8) gene, partial cds; and nucleocapsid phosphoprotein (N) and ORF10 protein (ORF10) genes, complete cds		None	O	1
hCoV-19/Thailand/CO63-215-5/2020	EPI_ISL_451063	2020-03-22	Asia / Thailand	Human	Original			Sanger dideoxy sequencing		ORF8 protein (ORF8) gene, partial cds; and nucleocapsid phosphoprotein (N) and ORF10 protein (ORF10) genes, complete cds		None	O	1
hCoV-19/Thailand/UDC300906-5/2020	EPI_ISL_451064	2020-03-24	Asia / Thailand	Human	Original			Sanger dideoxy sequencing		ORF8 protein (ORF8) gene, partial cds; and nucleocapsid phosphoprotein (N) and ORF10 protein (ORF10) genes, complete cds		None	O	1
hCoV-19/Thailand/CO63-1044-5/2020	EPI_ISL_451065	2020-03-23	Asia / Thailand	Human	Original			Sanger dideoxy sequencing		ORF8 protein (ORF8) gene, partial cds; and nucleocapsid phosphoprotein (N) and ORF10 protein (ORF10) genes, complete cds		None	O	1
hCoV-19/Thailand/CO63-369-5/2020	EPI_ISL_451066	2020-03-20	Asia / Thailand	Human	Original			Sanger dideoxy sequencing		ORF8 protein (ORF8) gene, partial cds; nucleocapsid phosphoprotein (N) gene, complete cds; and ORF10 protein (ORF10) gene, partial cds		None	O	1
hCoV-19/Thailand/CO63-469-5/2020	EPI_ISL_451067	2020-03-16	Asia / Thailand	Human	Original			Sanger dideoxy sequencing		ORF8 protein (ORF8) gene, partial cds; and nucleocapsid phosphoprotein (N) and ORF10 protein (ORF10) genes, complete cds		None	O	1
hCoV-19/Thailand/UDC301651-5/2020	EPI_ISL_451069	2020-04-07	Asia / Thailand	Human	Original			Sanger dideoxy sequencing		ORF8 protein (ORF8) gene, partial cds; and nucleocapsid phosphoprotein (N) and ORF10 protein (ORF10) genes, complete cds		None	O	1
hCoV-19/Thailand/UDC301088-5/2020	EPI_ISL_451072	2020-04-10	Asia / Thailand	Human	Original			Sanger dideoxy sequencing		ORF8 protein (ORF8) gene, partial cds; nucleocapsid phosphoprotein (N) gene, complete cds; and ORF10 protein (ORF10) gene, partial cds		None	O	1
hCoV-19/Thailand/UDC302519-5/2020	EPI_ISL_451074	2020-03-14	Asia / Thailand	Human	Original			Sanger dideoxy sequencing		Nucleocapsid phosphoprotein (N) and ORF10 protein (ORF10) genes, partial cds		None	O	1
hCoV-19/Wuhan/HB-WH2-168/2020	EPI_ISL_454934	2020-02-11	Asia / China / Hubei / Wuhan	Human	Original	Throat swabs		Nanopore MinION	ARTIC			B	L	1
hCoV-19/Wuhan/HB-WH2-169/2020	EPI_ISL_454935	2020-02-11	Asia / China / Hubei / Wuhan	Human	Original	Throat swabs		Nanopore MinION	ARTIC			B	L	1
hCoV-19/Wuhan/HB-WH3-170/2020	EPI_ISL_454936	2020-02-11	Asia / China / Hubei / Wuhan	Human	Original	Throat swabs		Nanopore MinION	ARTIC			B	L	1
hCoV-19/Wuhan/HB-WH3-171/2020	EPI_ISL_454937	2020-02-11	Asia / China / Hubei / Wuhan	Human	Original	Throat swabs		Nanopore MinION	ARTIC			B	L	1
hCoV-19/Wuhan/HB-WH3-181/2020	EPI_ISL_454942	2020-03-02	Asia / China / Hubei / Wuhan	Human	Original	Throat swabs		Nanopore MinION	ARTIC			B	L	1
hCoV-19/Wuhan/HB-WH3-189/2020	EPI_ISL_454946	2020-03-16	Asia / China / Hubei / Wuhan	Human	Original	Throat swabs		Nanopore MinION	ARTIC	[I] Gap of 9 nucleotides when compared to the reference sequence.	info	B	L	1
hCoV-19/Wuhan/HB-WH4-197/2020	EPI_ISL_454951	2020-03-25	Asia / China / Hubei / Wuhan	Human	Original	Throat swabs		Nanopore MinION	ARTIC			B	L	1
hCoV-19/Wuhan/HB-WH5-222/2020	EPI_ISL_454967	2020-03-20	Asia / China / Hubei / Wuhan	Human	Original	Throat swabs		Nanopore MinION	ARTIC			B.2	O	1
hCoV-19/Wuhan/HB-WH5-223/2020	EPI_ISL_454968	2020-03-02	Asia / China / Hubei / Wuhan	Human	Original	Throat swabs		Nanopore MinION	ARTIC			B.2	O	1
hCoV-19/Wuhan/HB-WH5-224/2020	EPI_ISL_454969	2020-03-16	Asia / China / Hubei / Wuhan	Human	Original	Throat swabs		Nanopore MinION	ARTIC			B	L	1
hCoV-19/Wuhan/HB-WH5-225/2020	EPI_ISL_454970	2020-03-15	Asia / China / Hubei / Wuhan	Human	Original	Throat swabs		Nanopore MinION	ARTIC	[W] %UniqueMutations 0.11%.	warn	B	L	1
hCoV-19/Wuhan/HB-WH5-226/2020	EPI_ISL_454971	2020-03-18	Asia / China / Hubei / Wuhan	Human	Original	Throat swabs		Nanopore MinION	ARTIC			B.2	O	1
hCoV-19/Wuhan/HB-WH6-247/2020	EPI_ISL_454984	2020-03-15	Asia / China / Hubei / Wuhan	Human	Original	Throat swabs		Nanopore MinION	ARTIC			B	L	1
hCoV-19/Wuhan/HB-WHCM-109/2020	EPI_ISL_454992	2020-02-27	Asia / China / Hubei / Wuhan	Human	Original	Throat swabs		Nanopore MinION	ARTIC			B.2	O	1
hCoV-19/Iran/3516/2020	EPI_ISL_486884	2020-03-10	Asia / Iran / Hamadan	Human	Original	Nasal swab		Sanger dideoxy sequencing		ORF8 protein (ORF8) and nucleocapsid phosphoprotein (N) genes, partial cds, bases 1 to 370		None	O	1
hCoV-19/Iran/2085/2020	EPI_ISL_486885	2020-02-25	Asia / Iran / Hamadan	Human	Original	Nasal swab		Sanger dideoxy sequencing		ORF8 protein (ORF8) and nucleocapsid phosphoprotein (N) genes, partial cds		None	O	1
hCoV-19/Malaysia/IMR_WC14227/2020	EPI_ISL_490048	2020-04-11	Asia / Malaysia	Human	Original			Illumina NextSeq 500				B	L	1
hCoV-19/Malaysia/0956/2020	EPI_ISL_501181	2020-03-04	Asia / Malaysia / Kuala Lumpur	Human	Original	Nasopharyngeal / Throat Swab		Illumina iSeq	Geneious Prime 2020.1			B	L	1
hCoV-19/Wuhan/HBCDC-HB-01/2019	EPI_ISL_402132	2019-12-30	Asia / China / Hubei / Wuhan	Human	Original	Alveolar lavage fluid		Illumina Miseq	CLC Genomics Workbench 12 and Geneious 12.0.1			B	L	1
hCoV-19/Nepal/61/2020	EPI_ISL_410301	2020-01-13	Asia / Nepal / Kathmandu	Human	Original	Oro-pharyngeal swab		Illumina Miseq	BWA-mem 0.7.5a-r405			B	L	1
hCoV-19/Cambodia/0012/2020	EPI_ISL_411902	2020-01-27	Asia / Cambodia / Sihanoukville	Human	Original	Nasopharyngeal swab and oropharyngeal swab	Patient from Wuhan, China	Illumina iSeq	Geneious Prime 2020.0.5			B	L	1
hCoV-19/Beijing/WH-09/2020	EPI_ISL_411957	2020-01-08	Asia / China	Human	Vero E6	Throat swab		Illumina	SPAdes v. 3.13.0			B	L	1
hCoV-19/Shaanxi/HS_86/2020	EPI_ISL_411965	2020-01-30	Asia / China / Shaanxi / HuaShang	Human	unknown			Illumina	SPAdes v. v3.13	N gene	info	None	O	1
hCoV-19/Shaanxi/HS_92/2020	EPI_ISL_411966	2020-01-31	Asia / China / Shaanxi / HuaShang	Human	unknown			Illumina	SPAdes v. v3.13	N gene	info	None	O	1
hCoV-19/Wuhan/HBCDC-HB-02/2019	EPI_ISL_412898	2019-12-30	Asia / China / Hubei / Wuhan	Human	Original	Alveolar lavage fluid	Patient infected in Wuhan, China	Illumina Miseq	CLC Genomics Workbench 12 and Geneious 12.0.1			B	L	1
hCoV-19/Japan/Hu_DP_Kng_19-020/2020	EPI_ISL_412968	2020-02-10	Asia / Japan	Human	unknown	Throat swab		unknown				B	O	1
hCoV-19/Shanghai/SH0121/2020	EPI_ISL_416405	2020-02-02	Asia / China / Shanghai	Human	Original	Sputum	unknown	Illumina Miseq	MEGAHIT v1.2.9			B	L	1
hCoV-19/Hangzhou/ZJU-09/2020	EPI_ISL_416474	2020-01-28	Asia / China / Hangzhou	Human	Vero	Stool		Novaseq 6000	SPAdes/MEGAHIT v1.2.9			B	L	1
hCoV-19/Japan/DP0438/2020	EPI_ISL_416600	2020-02-16	Asia / Japan	Human	Original	Pharyngeal swab		Illumina NextSeq500	A5-miseq v. 20140604			B	O	1
hCoV-19/Japan/DP0482/2020	EPI_ISL_416606	2020-02-16	Asia / Japan	Human	Original	Pharyngeal swab		Illumina NextSeq500	A5-miseq v. 20140604			B	O	1
hCoV-19/Japan/DP0568/2020	EPI_ISL_416609	2020-02-17	Asia / Japan	Human	Original	Pharyngeal swab		Illumina NextSeq500	A5-miseq v. 20140604			B	O	1
hCoV-19/Japan/DP0644/2020	EPI_ISL_416611	2020-02-17	Asia / Japan	Human	Original	Pharyngeal swab		Illumina NextSeq500	A5-miseq v. 20140604			B	O	1
hCoV-19/Japan/DP0699/2020	EPI_ISL_416617	2020-02-17	Asia / Japan	Human	Original	Pharyngeal swab		Illumina NextSeq500	A5-miseq v. 20140604			B	O	1
hCoV-19/Japan/DP0700/2020	EPI_ISL_416618	2020-02-17	Asia / Japan	Human	Original	Pharyngeal swab		Illumina NextSeq500	A5-miseq v. 20140604			B	O	1
hCoV-19/Japan/DP0763/2020	EPI_ISL_416623	2020-02-17	Asia / Japan	Human	Original	Pharyngeal swab		Illumina NextSeq500	A5-miseq v. 20140604	Stretches of NNNs (2.12% of overall sequence).	warn	B	O	1
hCoV-19/Japan/DP0785/2020	EPI_ISL_416627	2020-02-17	Asia / Japan	Human	Original	Pharyngeal swab		Illumina NextSeq500	A5-miseq v. 20140604			B	O	1
hCoV-19/Japan/DP0786/2020	EPI_ISL_416628	2020-02-17	Asia / Japan	Human	Original	Pharyngeal swab		Illumina NextSeq500	A5-miseq v. 20140604			B	O	1
hCoV-19/Japan/DP0802/2020	EPI_ISL_416629	2020-02-17	Asia / Japan	Human	Original	Pharyngeal swab		Illumina NextSeq500	A5-miseq v. 20140604			B	O	1
hCoV-19/Japan/DP0804/2020	EPI_ISL_416631	2020-02-17	Asia / Japan	Human	Original	Pharyngeal swab		Illumina NextSeq500	A5-miseq v. 20140604			B	O	1
hCoV-19/Japan/DP0827/2020	EPI_ISL_416632	2020-02-17	Asia / Japan	Human	Original	Pharyngeal swab		Illumina NextSeq500	A5-miseq v. 20140604			B	O	1
hCoV-19/Japan/DP0890/2020	EPI_ISL_416634	2020-02-17	Asia / Japan	Human	Original	Pharyngeal swab		Illumina NextSeq500	A5-miseq v. 20140604			B	O	1
hCoV-19/Pingxiang/JX5/2020	EPI_ISL_421252	2020-01-11	Asia / China / Jiangxi / Pingxiang	Human	Original				CLC Genomics Workbench 12			B	L	1
hCoV-19/Shangrao/JX1178/2020	EPI_ISL_421254	2020-02-03	Asia / China / Jiangxi / Shangrao	Human	Original				CLC Genomics Workbench 12			B	L	1
hCoV-19/Shangrao/JX1215/2020	EPI_ISL_421257	2020-02-02	Asia / China / Jiangxi / Shangrao	Human	Original				CLC Genomics Workbench 12			B	L	1
hCoV-19/Pingxiang/JX151/2020	EPI_ISL_421259	2020-01-27	Asia / China / Jiangxi / Pingxiang	Human	Original				CLC Genomics Workbench 12			B	L	1
hCoV-19/Guangdong/20SF043/2020	EPI_ISL_428440	2020-01-18	Asia / China / Guangdong / Zhuhai	Human	Original				BWA-mem Resequencing	Stretches of NNNs (4.30% of overall sequence).	warn	B	L	1
hCoV-19/Guangdong/20SF1136/2020	EPI_ISL_428442	2020-01-30	Asia / China / Guangdong / Shanwei	Human	Original				BWA-mem Resequencing			B.2	O	1
hCoV-19/Guangdong/20SF156/2020	EPI_ISL_428450	2020-01-22	Asia / China / Guangdong / Guangzhou	Human	Original				BWA-mem Resequencing	Long stretches of NNNs (7.19% of overall sequence).	alert	B	L	1
hCoV-19/Guangdong/20SF198/2020	EPI_ISL_428454	2020-01-22	Asia / China / Guangdong / Huizhou	Human	Original				BWA-mem Resequencing			B.2	O	1
hCoV-19/Guangdong/20SF262/2020	EPI_ISL_428459	2020-01-23	Asia / China / Guangdong / Shenzhen	Human	Original				BWA-mem Resequencing	Long stretches of NNNs (7.94% of overall sequence).	alert	B	L	1
hCoV-19/Guangdong/20SF273/2020	EPI_ISL_428460	2020-01-23	Asia / China / Guangdong / Guangzhou	Human	Original				BWA-mem Resequencing			B	L	1
hCoV-19/Guangdong/20SF602/2020	EPI_ISL_428464	2020-01-25	Asia / China / Guangdong / Zhanjiang	Human	Original				BWA-mem Resequencing			B.2	O	1
hCoV-19/Hong Kong/HKU-902a/2020	EPI_ISL_434563	2020-01-23	Asia / Hong Kong	Human	unknown	Saliva		Nanopore	minimap2 v. 24 Feb 2020			B.2	L	1
hCoV-19/Hong Kong/HKU-902b/2020	EPI_ISL_434564	2020-01-24	Asia / Hong Kong	Human	unknown	Nasopharyngeal swab/throat swab		Nanopore	minimap2 v. 24 Feb 2020			B.2	L	1
hCoV-19/Japan/DP0321/2020	EPI_ISL_454749	2020-02-16	Asia / Japan	Human	Original	Pharyngeal swab	Diamond Princess cruise ship	Illumina iSeq	A5-miseq v. 20140604			B	O	1
hCoV-19/Wuhan/HB-WH1-124/2020	EPI_ISL_454905	2020-03-02	Asia / China / Hubei / Wuhan	Human	Original	Throat swabs		Nanopore MinION	ARTIC			A	O	1
hCoV-19/Wuhan/HB-WH1-127/2020	EPI_ISL_454908	2020-03-02	Asia / China / Hubei / Wuhan	Human	Original	Throat swabs		Nanopore MinION	ARTIC			B	L	1
hCoV-19/Wuhan/HB-WH1-130/2020	EPI_ISL_454909	2020-03-02	Asia / China / Hubei / Wuhan	Human	Original	Throat swabs		Nanopore MinION	ARTIC			B	L	1
hCoV-19/Wuhan/HB-WH1-143/2020	EPI_ISL_454919	2020-02-03	Asia / China / Hubei / Wuhan	Human	Original	Throat swabs		Nanopore MinION	ARTIC			A	O	1
hCoV-19/Wuhan/HB-WH2-159/2020	EPI_ISL_454927	2020-02-28	Asia / China / Hubei / Wuhan	Human	Original	Throat swabs		Nanopore MinION	ARTIC			B	L	1
hCoV-19/Wuhan/HB-WH5-229/2020	EPI_ISL_454973	2020-02-22	Asia / China / Hubei / Wuhan	Human	Original	Throat swabs		Nanopore MinION	ARTIC			A	O	1
hCoV-19/Wuhan/HB-WH5-233/2020	EPI_ISL_454976	2020-03-04	Asia / China / Hubei / Wuhan	Human	Original	Throat swabs		Nanopore MinION	ARTIC			B	L	1
hCoV-19/Wuhan/HB-WH5-236/2020	EPI_ISL_454977	2020-03-17	Asia / China / Hubei / Wuhan	Human	Original	Throat swabs		Nanopore MinION	ARTIC			B.2	O	1
hCoV-19/Wuhan/HB-WH5-237/2020	EPI_ISL_454978	2020-03-14	Asia / China / Hubei / Wuhan	Human	Original	Throat swabs		Nanopore MinION	ARTIC			B	L	1
hCoV-19/Wuhan/HB-WH6-242/2020	EPI_ISL_454982	2020-03-14	Asia / China / Hubei / Wuhan	Human	Original	Throat swabs		Nanopore MinION	ARTIC			B.2	O	1
hCoV-19/Wuhan/HB-WHCM-113/2020	EPI_ISL_454993	2020-02-28	Asia / China / Hubei / Wuhan	Human	Original	Throat swabs		Nanopore MinION	ARTIC			B.2	O	1
hCoV-19/Singapore/378/2020	EPI_ISL_469127	2020-03-25	Asia / Singapore	Human	Original			Illumina MiSeq				B	L	1
hCoV-19/Singapore/383/2020	EPI_ISL_469132	2020-02-15	Asia / Singapore	Human	Original			Illumina MiSeq				A	S	1
hCoV-19/Hong Kong/HKU-200723-053/2020	EPI_ISL_497820	2020-03-18	Asia / Hong Kong	Human	Original	Nasopharyngeal Swab+Throat Swab		Nanopore MinION		Gap of 3 nucleotides when compared to the reference sequence.	info	B	L	1
hCoV-19/Hong Kong/HKU-200723-060/2020	EPI_ISL_497827	2020-01-29	Asia / Hong Kong	Human	Original	Nasopharyngeal Aspirate		Nanopore MinION				B	L	1
hCoV-19/Japan/DP0059/2020	EPI_ISL_416569	2020-02-15	Asia / Japan	Human	Original	Pharyngeal swab		Illumina NextSeq500	A5-miseq v. 20140604			B	O	1
hCoV-19/Japan/DP0078/2020	EPI_ISL_416572	2020-02-15	Asia / Japan	Human	Original	Pharyngeal swab		Illumina NextSeq500	A5-miseq v. 20140604			B	O	1
hCoV-19/Japan/DP0104/2020	EPI_ISL_416573	2020-02-15	Asia / Japan	Human	Original	Pharyngeal swab		Illumina NextSeq500	A5-miseq v. 20140604			B	O	1
hCoV-19/Japan/DP0107/2020	EPI_ISL_416574	2020-02-15	Asia / Japan	Human	Original	Pharyngeal swab		Illumina NextSeq500	A5-miseq v. 20140604			B	O	1
hCoV-19/Japan/DP0121/2020	EPI_ISL_416575	2020-02-15	Asia / Japan	Human	Original	Pharyngeal swab		Illumina NextSeq500	A5-miseq v. 20140604			B	O	1
hCoV-19/Japan/DP0133/2020	EPI_ISL_416576	2020-02-15	Asia / Japan	Human	Original	Pharyngeal swab		Illumina NextSeq500	A5-miseq v. 20140604			B	O	1
hCoV-19/Japan/DP0134/2020	EPI_ISL_416577	2020-02-15	Asia / Japan	Human	Original	Pharyngeal swab		Illumina NextSeq500	A5-miseq v. 20140604			B	O	1
hCoV-19/Japan/DP0184/2020	EPI_ISL_416580	2020-02-15	Asia / Japan	Human	Original	Pharyngeal swab		Illumina NextSeq500	A5-miseq v. 20140604			B	O	1
hCoV-19/Japan/DP0274/2020	EPI_ISL_416586	2020-02-16	Asia / Japan	Human	Original	Pharyngeal swab		Illumina NextSeq500	A5-miseq v. 20140604			B	O	1
hCoV-19/Japan/DP0289/2020	EPI_ISL_416590	2020-02-16	Asia / Japan	Human	Original	Pharyngeal swab		Illumina NextSeq500	A5-miseq v. 20140604			B	O	1
hCoV-19/Japan/DP0294/2020	EPI_ISL_416592	2020-02-16	Asia / Japan	Human	Original	Pharyngeal swab		Illumina NextSeq500	A5-miseq v. 20140604			B	O	1
hCoV-19/Japan/DP0319/2020	EPI_ISL_416594	2020-02-16	Asia / Japan	Human	Original	Pharyngeal swab		Illumina NextSeq500	A5-miseq v. 20140604			B	O	1
hCoV-19/Japan/DP0328/2020	EPI_ISL_416595	2020-02-16	Asia / Japan	Human	Original	Pharyngeal swab		Illumina NextSeq500	A5-miseq v. 20140604			B	O	1
hCoV-19/Japan/DP0344/2020	EPI_ISL_416596	2020-02-16	Asia / Japan	Human	Original	Pharyngeal swab		Illumina NextSeq500	A5-miseq v. 20140604			B	O	1
hCoV-19/Japan/DP0346/2020	EPI_ISL_416597	2020-02-16	Asia / Japan	Human	Original	Pharyngeal swab		Illumina NextSeq500	A5-miseq v. 20140604			B	O	1
hCoV-19/Kuwait/KU001/2020	EPI_ISL_421652	2020-03-16	Asia / Kuwait / Dasman	Human	Original	Oro-pharyngeal swab	Traveled to USA AND STAYED 15 DAYS before returning to Kuwait	Illumina Novaseq	BWA-MEM			B.2	O	1
hCoV-19/Singapore/36/2020	EPI_ISL_422429	2020-02-16	Asia / Singapore	Human	Original			Illumina MiSeq	Spades v3.6.1			B	L	1
hCoV-19/South Korea/KCDC2001/2020	EPI_ISL_425117	2020-02-23	Asia / South Korea	Human	Caco-2 P1			Illumina Miseq	MEGAHIT v1.2.4			B.2	O	1
hCoV-19/Hong Kong/VM20002906/2020	EPI_ISL_426400	2020-02-25	Asia / Hong Kong	Human	Original	Nasopharyngeal aspirate & Throat swab		Sanger		Full length spike glycoprotein nucleotide sequence is reported.		None	O	1
hCoV-19/Hong Kong/VM20002937/2020	EPI_ISL_426401	2020-02-26	Asia / Hong Kong	Human	Original	Nasopharyngeal aspirate & Throat swab		Sanger		Full length spike glycoprotein nucleotide sequence is reported.		None	O	1
hCoV-19/Hong Kong/VM20003008/2020	EPI_ISL_426403	2020-02-29	Asia / Hong Kong	Human	Original	Nasopharyngeal aspirate & Throat swab		Sanger		Full length spike glycoprotein nucleotide sequence is reported.		None	O	1
hCoV-19/Hong Kong/VB20042695/2020	EPI_ISL_426404	2020-03-02	Asia / Hong Kong	Human	Original	Throat saliva		Sanger		Full length spike glycoprotein nucleotide sequence is reported.		None	O	1
hCoV-19/Hong Kong/VM20003767/2020	EPI_ISL_426408	2020-03-18	Asia / Hong Kong	Human	Original	Nasopharyngeal aspirate & Throat swab		Sanger		Full length spike glycoprotein nucleotide sequence is reported.		None	O	1
hCoV-19/Hong Kong/VM20004107/2020	EPI_ISL_426409	2020-03-19	Asia / Hong Kong	Human	Original	Nasopharyngeal swab & Throat swab		Sanger		Full length spike glycoprotein nucleotide sequence is reported.		None	O	1
hCoV-19/Hong Kong/VB20054192/2020	EPI_ISL_426410	2020-03-21	Asia / Hong Kong	Human	Original	Throat saliva		Sanger		Full length spike glycoprotein nucleotide sequence is reported.		None	O	1
hCoV-19/Hong Kong/VM20005737/2020	EPI_ISL_426411	2020-03-25	Asia / Hong Kong	Human	Original	Nasopharyngeal swab & Throat swab		Sanger		Full length spike glycoprotein nucleotide sequence is reported.		None	O	1
hCoV-19/Hong Kong/VM20008964/2020	EPI_ISL_426412	2020-04-03	Asia / Hong Kong	Human	Original	Nasopharyngeal swab & Throat swab		Sanger		Full length spike glycoprotein nucleotide sequence is reported.		None	O	1
hCoV-19/Indonesia/JK-EIJK-02/2020	EPI_ISL_437190	2020-03-26	Asia / Indonesia / Jakarta	Human	Original	Nasopharyngeal swab		Illumina NextSeq 550 system	Bowtie2 + SPAdes (downsampled)			B	L	1
hCoV-19/Indonesia/JK-EIJK-03/2020	EPI_ISL_437191	2020-03-27	Asia / Indonesia / Jakarta	Human	Original	Nasopharyngeal swab		Illumina NextSeq 550 system	Bowtie2 + SPAdes			B	L	1
hCoV-19/Iran/16/2020	EPI_ISL_450217	2020-03-31	Asia / Iran	Human	unknown	Nasopharyngeal swab		Sanger dideoxy sequencing		ORF8 protein (ORF8) and nucleocapsid phosphoprotein (N) genes, partial cds		None	O	1
hCoV-19/Singapore/167/2020	EPI_ISL_462285	2020-03-19	Asia / Singapore	Human	Original			Illumina MiSeq				B	L	1
hCoV-19/Singapore/169/2020	EPI_ISL_462287	2020-03-14	Asia / Singapore	Human	Original			Illumina MiSeq				B	L	1
hCoV-19/Singapore/175/2020	EPI_ISL_462293	2020-02-09	Asia / Singapore	Human	Original			Illumina MiSeq				B	L	1
hCoV-19/Singapore/176/2020	EPI_ISL_462294	2020-03-20	Asia / Singapore	Human	Original			Illumina MiSeq		Stretches of NNNs (1.02% of overall sequence).	warn	B	L	1
hCoV-19/Singapore/469/2020	EPI_ISL_476795	2020-02-19	Asia / Singapore	Human	Original			Nanopore		Gap of 9 nucleotides when compared to the reference sequence. %UniqueMutations 0.07%.	warn	B	O	1
hCoV-19/Singapore/109nan/2020	EPI_ISL_476805	2020-03-10	Asia / Singapore	Human	Original			Nanopore		Stretches of NNNs (1.69% of overall sequence). Gap of 1 nucleotide(s) found at refpos 4383 (FRAMESHIFT).	warn	B	L	1
hCoV-19/Singapore/474/2020	EPI_ISL_476810	2020-03-08	Asia / Singapore	Human	Original			Nanopore		Gap of 1 nucleotide(s) found at refpos 4383 (FRAMESHIFT).	warn	B	L	1
hCoV-19/Singapore/475/2020	EPI_ISL_476811	2020-03-09	Asia / Singapore	Human	Original			Nanopore		Gap of 1 nucleotide(s) found at refpos 4383 (FRAMESHIFT).	warn	B	O	1
hCoV-19/Japan/PG-0363/2020	EPI_ISL_480033	2020-02-22	Asia / Japan / Kanto	Human	Original	Pharyngeal swab		Illumina NextSeq500	A5-miseq v. 20140604			B	O	1
hCoV-19/Hangzhou/HZCDC6111/2020	EPI_ISL_482575	2020-03-05	Asia / China / Zhejiang / Hangzhou	Human	Original	Nasal, oropharyngeal swab	Contact with imported cases	Nanopore MinION	artic-ncov2019 and Geneious 11.1.5			B	O	1
hCoV-19/India/DL-NCDC7556-CSIR-IGIB/2020	EPI_ISL_482642	2020-05-27	Asia / India / Delhi	Human	Original			Nanopore MinION	Reference based			B.6	O	1
hCoV-19/India/DL-NCDC7557-CSIR-IGIB/2020	EPI_ISL_482643	2020-05-27	Asia / India / Delhi	Human	Original			Nanopore MinION	Reference based			B.6	O	1
hCoV-19/India/DL-NCDC7629-CSIR-IGIB/2020	EPI_ISL_482651	2020-05-28	Asia / India / Delhi	Human	Original			Nanopore MinION	Reference based			B.6	O	1
hCoV-19/India/DL-NCDC7717-CSIR-IGIB/2020	EPI_ISL_482663	2020-05-28	Asia / India / Delhi	Human	Original			Nanopore MinION	Reference based			B.6	O	1
hCoV-19/Singapore/24nan/2020	EPI_ISL_482672	2020-03-03	Asia / Singapore	Human	Original			Nanopore MinION				B	L	1
hCoV-19/Singapore/1nan/2020	EPI_ISL_482678	2020-01-23	Asia / Singapore	Human	Original			Nanopore MinION		Stretches of NNNs (1.71% of overall sequence).	warn	B	L	1
hCoV-19/Singapore/2nan/2020	EPI_ISL_482679	2020-01-27	Asia / Singapore	Human	Original			Nanopore MinION		Stretches of NNNs (2.55% of overall sequence).	warn	B	L	1
hCoV-19/Singapore/6nan/2020	EPI_ISL_482680	2020-02-09	Asia / Singapore	Human	Original			Nanopore MinION				B	L	1
hCoV-19/Vietnam/HCMC-05007/2020	EPI_ISL_498178	2020-03-22	Asia / Vietnam / Ho Chi Minh City	Human	unknown	Nasal and Throat Swab		Illumina MiSeq, Sanger	Geneious Prime 2019.2.1			B	L	1
hCoV-19/Chongqing/IVDC-CQ-001/2020	EPI_ISL_408481	2020-01-18	Asia / China / Chongqing	Human	Original	Throat swab		Illumina MiSeq; Nanopore	CLC Genomics Workbench 20.0.2			B	O	1
hCoV-19/Jiangxi/IVDC-JX-002/2020	EPI_ISL_408486	2020-01-11	Asia / China / Jiangxi / Pingxiang	Human	Original	Sputum		Illumina MiSeq; Nanopore	CLC Genomics Workbench 20.0.2			B	L	1
hCoV-19/India/UN-341/2020	EPI_ISL_414515	2020-02-29	Asia / India	Human	unknown			Sanger dideoxy sequencing		N gene, partial cds	info	None	O	1
hCoV-19/Malaysia/MKAK-CL-2020-5047/2020	EPI_ISL_416866	2020-01-24	Asia / Malaysia / Selangor	Human	Vero E6			Illumina Miseq	MEGAHIT v1.2.9			B	L	1
hCoV-19/Israel/ISR_JP0320/2020	EPI_ISL_419211	2020-02-23	Asia / Israel / Ramat Gan	Human	Vero	Oro-pharyngeal swab		Illumina Miseq	SPAdes			B	O	1
hCoV-19/Hong Kong/HKPU60-0802/2020	EPI_ISL_419228	2020-02-17	Asia / Hong Kong	Human	Original			Nanopore MinION and Illumina MiSeq				B	L	1
hCoV-19/Singapore/24/2020	EPI_ISL_420101	2020-03-04	Asia / Singapore	Human	Vero P1	unknown	unknown	Illumina Miseq	UGENE v. 33			B	L	1
hCoV-19/Singapore/26/2020	EPI_ISL_420103	2020-03-05	Asia / Singapore	Human	Vero P1	unknown	unknown	Illumina Miseq	UGENE v. 33			B	L	1
hCoV-19/Singapore/29/2020	EPI_ISL_420106	2020-03-06	Asia / Singapore	Human	Original	unknown	unknown	Illumina Miseq	UGENE v. 33			B	L	1
hCoV-19/Singapore/33/2020	EPI_ISL_420110	2020-03-11	Asia / Singapore	Human	Vero P1	unknown	unknown	Illumina Miseq	UGENE v. 33			B	L	1
hCoV-19/Singapore/34/2020	EPI_ISL_420111	2020-03-12	Asia / Singapore	Human	Original	unknown	unknown	Illumina Miseq	UGENE v. 33			B.2	L	1
hCoV-19/Hong Kong/VM20002868-2/2020	EPI_ISL_426380	2020-02-24	Asia / Hong Kong	Human	Original	Nasopharyngeal swab & Throat swab		Sanger		Full length spike glycoprotein nucleotide sequence is reported		None	O	1
hCoV-19/Hong Kong/VM20002907-2/2020	EPI_ISL_426381	2020-02-25	Asia / Hong Kong	Human	Original	Nasopharyngeal aspirate & Throat swab		Sanger		Full length spike glycoprotein nucleotide sequence is reported		None	O	1
hCoV-19/Hong Kong/VM20002442/2020	EPI_ISL_426382	2020-02-08	Asia / Hong Kong	Human	Original	Nasopharyngeal aspirate & Throat swab		Sanger		Full length spike glycoprotein nucleotide sequence is reported.		None	O	1
hCoV-19/Hong Kong/VM20002443/2020	EPI_ISL_426383	2020-02-01	Asia / Hong Kong	Human	Original	Sputum		Sanger		Full length spike glycoprotein nucleotide sequence is reported.		None	O	1
hCoV-19/Hong Kong/VM20002453/2020	EPI_ISL_426384	2020-02-08	Asia / Hong Kong	Human	Original	Sputum		Sanger		Full length spike glycoprotein nucleotide sequence is reported.		None	O	1
hCoV-19/Hong Kong/VM20002448/2020	EPI_ISL_426386	2020-02-09	Asia / Hong Kong	Human	Original	Nasopharyngeal aspirate & Throat swab		Sanger		Full length spike glycoprotein nucleotide sequence is reported.		None	O	1
hCoV-19/Hong Kong/VM20002454/2020	EPI_ISL_426389	2020-02-09	Asia / Hong Kong	Human	Original	Sputum		Sanger		Full length spike glycoprotein nucleotide sequence is reported.		None	O	1
hCoV-19/Hong Kong/VM20002459/2020	EPI_ISL_426390	2020-02-09	Asia / Hong Kong	Human	Original	Sputum		Sanger		Full length spike glycoprotein nucleotide sequence is reported.		None	O	1
hCoV-19/Hong Kong/VM20002505/2020	EPI_ISL_426392	2020-02-11	Asia / Hong Kong	Human	Original	Nasopharyngeal aspirate & Throat swab		Sanger		Full length spike glycoprotein nucleotide sequence is reported.		None	O	1
hCoV-19/Hong Kong/VM20002529/2020	EPI_ISL_426393	2020-02-11	Asia / Hong Kong	Human	Original	Nasopharyngeal aspirate & Throat swab		Sanger		Full length spike glycoprotein nucleotide sequence is reported.		None	O	1
hCoV-19/Hong Kong/VM20002797/2020	EPI_ISL_426396	2020-02-22	Asia / Hong Kong	Human	Original	Nasopharyngeal swab & Throat swab		Sanger		Full length spike glycoprotein nucleotide sequence is reported.		None	O	1
hCoV-19/Hong Kong/VM20002861/2020	EPI_ISL_426398	2020-02-24	Asia / Hong Kong	Human	Original	Nasopharyngeal aspirate & Throat swab		Sanger		Full length spike glycoprotein nucleotide sequence is reported.		None	O	1
hCoV-19/Hong Kong/VM20002862/2020	EPI_ISL_426399	2020-02-24	Asia / Hong Kong	Human	Original	Nasopharyngeal aspirate & Throat swab		Sanger		Full length spike glycoprotein nucleotide sequence is reported.		None	O	1
hCoV-19/Singapore/50/2020	EPI_ISL_428829	2020-03-08	Asia / Singapore	Human	Original			Illumina MiSeq	Spades v3.6.1			B	L	1
hCoV-19/Thailand/NIH-15/2020	EPI_ISL_434692	2020-01-05	Asia / Thailand / Nonthaburi	Human	Original	Oro-pharyngeal swab		Illumina Miseq	CLC Genomics Workbench 12, Geneious 10.2.4	[W] Gap of 24 nucleotides when compared to the reference sequence. %UniqueMutations 0.08%.	warn	B	L	1
hCoV-19/Thailand/NIH-162/2020	EPI_ISL_434694	2020-01-22	Asia / Thailand / Samut Prakarn	Human	Original	Oro-pharyngeal swab		Illumina Miseq	CLC Genomics Workbench 12, Geneious 10.2.4			B	L	1
hCoV-19/Hong Kong/VM20009044/2020	EPI_ISL_444027	2020-04-04	Asia / Hong Kong	Human	Original	NPA & TS		Sanger				None	O	1
hCoV-19/Hong Kong/VM20009617/2020	EPI_ISL_444031	2020-04-06	Asia / Hong Kong	Human	Original	NPS & TS		Sanger				None	O	1
hCoV-19/Hong Kong/VM20009111/2020	EPI_ISL_444032	2020-04-05	Asia / Hong Kong	Human	Original	NPS & TS		Sanger				None	O	1
hCoV-19/Hong Kong/VM20009280/2020	EPI_ISL_444034	2020-04-06	Asia / Hong Kong	Human	Original	NPA & TS		Sanger				None	O	1
hCoV-19/Hong Kong/VM20009307/2020	EPI_ISL_444035	2020-04-05	Asia / Hong Kong	Human	Original	NPS & TS		Sanger				None	O	1
hCoV-19/Hong Kong/VM20009654/2020	EPI_ISL_444038	2020-04-05	Asia / Hong Kong	Human	Original	NPS & TS		Sanger				None	O	1
hCoV-19/Hong Kong/VM20010007/2020	EPI_ISL_444040	2020-04-07	Asia / Hong Kong	Human	Original	NPS & TS		Sanger				None	O	1
hCoV-19/Hong Kong/VM20010020/2020	EPI_ISL_444041	2020-04-07	Asia / Hong Kong	Human	Original	sputum		Sanger				None	O	1
hCoV-19/Hong Kong/VM20010017/2020	EPI_ISL_444042	2020-04-07	Asia / Hong Kong	Human	Original	Throat saliva		Sanger				None	O	1
hCoV-19/Hong Kong/VM20010018/2020	EPI_ISL_444043	2020-04-07	Asia / Hong Kong	Human	Original	NPS & TS		Sanger				None	O	1
hCoV-19/Hong Kong/VM20010005/2020	EPI_ISL_444045	2020-04-07	Asia / Hong Kong	Human	Original	NPS & TS		Sanger				None	O	1
hCoV-19/Hong Kong/VM20009039/2020	EPI_ISL_444049	2020-04-04	Asia / Hong Kong	Human	Original	NPS & TS		Sanger				None	O	1
hCoV-19/Sichuan/SC-GA-063/2020	EPI_ISL_451314	2020-01-30	Asia / China / Sichuan	Human	Original	Throat swabs		Nanopore Minion	ARTIC			B	L	1
hCoV-19/Sichuan/SC-GA-064/2020	EPI_ISL_451315	2020-01-30	Asia / China / Sichuan	Human	Original	Throat swabs		Nanopore Minion	ARTIC			B	L	1
hCoV-19/Sichuan/SC-MY-054/2020	EPI_ISL_451320	2020-01-27	Asia / China / Sichuan	Human	Original	Throat swabs		Nanopore Minion	ARTIC			A	O	1
hCoV-19/Sichuan/SC-MY-055/2020	EPI_ISL_451321	2020-02-02	Asia / China / Sichuan	Human	Original	Throat swabs		Nanopore Minion	ARTIC			B	L	1
hCoV-19/Sichuan/SC-MY-056/2020	EPI_ISL_451322	2020-02-01	Asia / China / Sichuan	Human	Original	Throat swabs		Nanopore Minion	ARTIC			A	O	1
hCoV-19/Sichuan/SC-NC-067/2020	EPI_ISL_451327	2020-02-01	Asia / China / Sichuan	Human	Original	Throat swabs		Nanopore Minion	ARTIC			B	L	1
hCoV-19/Sichuan/SC-NJ-090/2020	EPI_ISL_451339	2020-01-27	Asia / China / Sichuan	Human	Original	Throat swabs		Nanopore Minion	ARTIC	[W] %UniqueMutations 0.11%.	warn	B	L	1
hCoV-19/Sichuan/SC-PHCC1-028/2020	EPI_ISL_451349	2020-02-08	Asia / China / Sichuan	Human	Original	Sputum		Nanopore Minion	ARTIC	[W] Gap of 1 nucleotide(s) found at refpos 18109 (FRAMESHIFT). Gap of 1 nucleotides when compared to the reference sequence. NSP14 is missing. NSP14 is missing.	warn	B	L	1
hCoV-19/Sichuan/SC-PHCC1-032/2020	EPI_ISL_451353	2020-01-27	Asia / China / Sichuan	Human	Original	Throat swabs		Nanopore Minion	ARTIC			A	O	1
hCoV-19/Sichuan/SC-PHCC2-039/2020	EPI_ISL_451359	2020-01-27	Asia / China / Sichuan	Human	Original	Throat swabs		Nanopore Minion	ARTIC			B	L	1
hCoV-19/Sichuan/SC-PHCC2-041/2020	EPI_ISL_451361	2020-01-24	Asia / China / Sichuan	Human	Original	Throat swabs		Nanopore Minion	ARTIC	[W] %UniqueMutations 0.11%.	warn	B	L	1
hCoV-19/Sichuan/SC-PHCC2-043/2020	EPI_ISL_451363	2020-01-29	Asia / China / Sichuan	Human	Original	Sputum		Nanopore Minion	ARTIC	[W] %UniqueMutations 0.11%.	warn	B	L	1
hCoV-19/Sichuan/SC-WCH-082/2020	EPI_ISL_451374	2020-01-31	Asia / China / Sichuan	Human	Original	Throat swabs		Nanopore Minion	ARTIC			B	L	1
hCoV-19/Sichuan/SC-WCH-308/2020	EPI_ISL_451379	2020-01-23	Asia / China / Sichuan	Human	Original	Throat swabs		Illumina	StrainGV			B	L	1
hCoV-19/Sichuan/SC-WCH-310/2020	EPI_ISL_451380	2020-01-24	Asia / China / Sichuan	Human	Original	Throat swabs		Illumina	StrainGV			B	L	1
hCoV-19/Sichuan/SC-WCH-311/2020	EPI_ISL_451381	2020-01-27	Asia / China / Sichuan	Human	Original	Throat swabs		Illumina	StrainGV			B.2	O	1
hCoV-19/Sichuan/SC-WCH4-284/2020	EPI_ISL_451386	2020-02-02	Asia / China / Sichuan	Human	Original	Throat swabs		Nanopore Minion	ARTIC			B	L	1
hCoV-19/Sichuan/SC-WCH4-289/2020	EPI_ISL_451391	2020-02-13	Asia / China / Sichuan	Human	Original	Throat swabs		Nanopore Minion	ARTIC			B	L	1
hCoV-19/Sichuan/SC-WCH4-291/2020	EPI_ISL_451393	2020-02-15	Asia / China / Sichuan	Human	Original	Throat swabs		Nanopore Minion	ARTIC			B	L	1
hCoV-19/Sichuan/SC-YA-088/2020	EPI_ISL_451397	2020-01-31	Asia / China / Sichuan	Human	Original	Throat swabs		Nanopore Minion	ARTIC	[W] Gap of 1 nucleotide(s) found at refpos 18109 (FRAMESHIFT). Gap of 1 nucleotides when compared to the reference sequence. NSP14 is missing. NSP14 is missing.	warn	B	L	1
hCoV-19/Hong Kong/VM20011215/2020	EPI_ISL_463301	2020-04-11	Asia / Hong Kong	Human	Original	NPA & TS		Sanger				None	O	1
hCoV-19/Hong Kong/VM20013141/2020	EPI_ISL_463302	2020-04-18	Asia / Hong Kong	Human	Original	NPS & TS		Sanger				None	O	1
hCoV-19/Hong Kong/VM20013568/2020	EPI_ISL_463303	2020-04-20	Asia / Hong Kong	Human	Original	NPA & TS		Sanger				None	O	1
hCoV-19/Hong Kong/VB20045786/2020	EPI_ISL_463306	2020-03-09	Asia / Hong Kong	Human	Original	Throat saliva		Sanger				None	O	1
hCoV-19/Hong Kong/VM20003446/2020	EPI_ISL_463311	2020-03-15	Asia / Hong Kong	Human	Original	NPA & TS		Sanger				None	O	1
hCoV-19/Hong Kong/VM20003714/2020	EPI_ISL_463312	2020-03-17	Asia / Hong Kong	Human	Original	sputum		Sanger				None	O	1
hCoV-19/Hong Kong/VM20003891/2020	EPI_ISL_463314	2020-03-19	Asia / Hong Kong	Human	Original	NPA & TS		Sanger				None	O	1
hCoV-19/Hong Kong/VM20004459/2020	EPI_ISL_463316	2020-03-20	Asia / Hong Kong	Human	Original	NPA & TS		Sanger				None	O	1
hCoV-19/Hong Kong/VM20004958/2020	EPI_ISL_463319	2020-03-23	Asia / Hong Kong	Human	Original	NPA & TS		Sanger				None	O	1
hCoV-19/Hong Kong/VM20010456/2020	EPI_ISL_463320	2020-04-08	Asia / Hong Kong	Human	Original	NPS & TS		Sanger				None	O	1
hCoV-19/Hong Kong/VM20010467/2020	EPI_ISL_463322	2020-04-08	Asia / Hong Kong	Human	Original	Throat saliva		Sanger				None	O	1
hCoV-19/India/OR-ILSCV26793/2020	EPI_ISL_481116	2020-05-21	Asia / India / Odisha	Human	Original			Illumina NextSeq 550	Reference based			B	L	1
hCoV-19/Wuhan/0125-A137/2020	EPI_ISL_493149	2020-01-25	Asia / China / Hubei / Wuhan	Human	Original	Throat swab		Nanopore PromethION	Minimap2			B	L	1
hCoV-19/Wuhan/0125-A145/2020	EPI_ISL_493151	2020-01-25	Asia / China / Hubei / Wuhan	Human	Original	Throat swab		Nanopore PromethION	Minimap2			B	L	1
hCoV-19/Wuhan/0125-A167/2020	EPI_ISL_493158	2020-01-25	Asia / China / Hubei / Wuhan	Human	Original	Throat swab		Nanopore PromethION	Minimap2			B	L	1
hCoV-19/Wuhan/0125-A182/2020	EPI_ISL_493164	2020-01-25	Asia / China / Hubei / Wuhan	Human	Original	Throat swab		Nanopore PromethION	Minimap2			B	L	1
hCoV-19/Wuhan/0126-C5/2020	EPI_ISL_493167	2020-01-26	Asia / China / Hubei / Wuhan	Human	Original	Throat swab		Nanopore PromethION	Minimap2			B	L	1
hCoV-19/Wuhan/0126-C45/2020	EPI_ISL_493176	2020-01-26	Asia / China / Hubei / Wuhan	Human	Original	Throat swab		Nanopore PromethION	Minimap2			B	L	1
hCoV-19/Wuhan/0126-C100/2020	EPI_ISL_493182	2020-01-26	Asia / China / Hubei / Wuhan	Human	Original	Throat swab		Nanopore PromethION	Minimap2			B	O	1
hCoV-19/Netherlands/Oisterwijk_1364072/2020	EPI_ISL_413580	2020-03-02	Europe / Netherlands / Oisterwijk	Human	Original			Nanopore		Gap of 3 nucleotides when compared to the reference sequence.	info	B	L	1
hCoV-19/Netherlands/Utrecht_1364066/2020	EPI_ISL_413590	2020-03-02	Europe / Netherlands / Utrecht	Human	Original			Nanopore		Gap of 3 nucleotides when compared to the reference sequence.	info	B	L	1
hCoV-19/England/20109050106/2020	EPI_ISL_417263	2020-03-06	Europe / United Kingdom / England	Human	Original			Illumina NextSeq	PHE pipeline (BWA-SAMtools-Quasibam)	Gap of 3 nucleotides when compared to the reference sequence.	info	B	L	1
hCoV-19/England/NOTT-10E7DF/2020	EPI_ISL_425594	2020-03-25	Europe / United Kingdom / England	Human	Original	unknown		OXFORD_NANOPORE GridION	unknown	Long stretches of NNNs (7.71% of overall sequence). Gap of 3 nucleotides when compared to the reference sequence.	alert	B	L	1
hCoV-19/England/NOTT-10EA03/2020	EPI_ISL_425626	2020-03-28	Europe / United Kingdom / England	Human	Original	unknown		OXFORD_NANOPORE GridION	unknown	Stretches of NNNs (1.99% of overall sequence). Gap of 3 nucleotides when compared to the reference sequence.	warn	B	L	1
hCoV-19/Scotland/CVR112/2020	EPI_ISL_425657	2020-03-15	Europe / United Kingdom / Scotland	Human	Original	unknown		ILLUMINA MiSeq	unknown	Gap of 3 nucleotides when compared to the reference sequence.	info	B	L	1
hCoV-19/Scotland/EDB928/2020	EPI_ISL_432887	2020-04-04	Europe / United Kingdom / Scotland	Human	Original			OXFORD_NANOPORE GridION	unknown	Long stretches of NNNs (7.33% of overall sequence). NSP11 without BLAST coverage.	alert	B	O	1
hCoV-19/England/20129056804/2020	EPI_ISL_424052	2020-03-21	Europe / United Kingdom / England	Human	Original			Illumina NextSeq	PHE pipeline (BWA-SAMtools-Quasibam)	Gap of 3 nucleotides when compared to the reference sequence.	info	B	L	1
hCoV-19/England/20129077404/2020	EPI_ISL_424067	2020-03-21	Europe / United Kingdom / England	Human	Original			Illumina NextSeq	PHE pipeline (BWA-SAMtools-Quasibam)	Stretches of NNNs (1.43% of overall sequence). Gap of 3 nucleotides when compared to the reference sequence.	warn	B	L	1
hCoV-19/England/20129079904/2020	EPI_ISL_424069	2020-03-21	Europe / United Kingdom / England	Human	Original			Illumina NextSeq	PHE pipeline (BWA-SAMtools-Quasibam)	Stretches of NNNs (4.24% of overall sequence). Gap of 3 nucleotides when compared to the reference sequence.	warn	B	L	1
hCoV-19/England/20129106504/2020	EPI_ISL_424091	2020-03-11	Europe / United Kingdom / England	Human	Original			Illumina NextSeq	PHE pipeline (BWA-SAMtools-Quasibam)	Stretches of NNNs (2.96% of overall sequence). Gap of 3 nucleotides when compared to the reference sequence.	warn	B	L	1
hCoV-19/England/CAMB-74A72/2020	EPI_ISL_425344	2020-03-17	Europe / United Kingdom / England	Human	Original	unknown		OXFORD_NANOPORE MinION	unknown	Stretches of NNNs (1.11% of overall sequence). Gap of 3 nucleotides when compared to the reference sequence.	warn	B	L	1
hCoV-19/England/SHEF-CA169/2020	EPI_ISL_432483	2020-04-03	Europe / United Kingdom / England	Human	Original			OXFORD_NANOPORE GRIDION	unknown	[W] Stretches of NNNs (1.38% of overall sequence).	warn	B	L	1
hCoV-19/Iceland/338/2020	EPI_ISL_417667	2020-03-15	Europe / Iceland / Reykjavik	Human	Original		Traveled from Austria	Illumina Miseq	Mpileup			B	L	1
hCoV-19/England/SHEF-BFFE5/2020	EPI_ISL_418321	2020-03-25	Europe / United Kingdom / England / South Yorkshire	Human	Original	Nose and Throat swab		Nanopore		Stretches of NNNs (1.38% of overall sequence).		B	L	1
hCoV-19/England/20140006204/2020	EPI_ISL_423381	2020-03-29	Europe / United Kingdom / England	Human	Original			Illumina NextSeq	PHE pipeline (BWA-SAMtools-Quasibam)			B.2	O	1
hCoV-19/England/20129142004/2020	EPI_ISL_424107	2020-03-12	Europe / United Kingdom / England	Human	Original			Illumina NextSeq	PHE pipeline (BWA-SAMtools-Quasibam)	Stretches of NNNs (4.44% of overall sequence). Gap of 3 nucleotides when compared to the reference sequence.	warn	B	L	1
hCoV-19/England/20129143004/2020	EPI_ISL_424109	2020-03-11	Europe / United Kingdom / England	Human	Original			Illumina NextSeq	PHE pipeline (BWA-SAMtools-Quasibam)	Stretches of NNNs (3.67% of overall sequence). Gap of 3 nucleotides when compared to the reference sequence.	warn	B	L	1
hCoV-19/England/20129143204/2020	EPI_ISL_424110	2020-03-11	Europe / United Kingdom / England	Human	Original			Illumina NextSeq	PHE pipeline (BWA-SAMtools-Quasibam)	Long stretches of NNNs (6.41% of overall sequence). Gap of 3 nucleotides when compared to the reference sequence.	alert	B	L	1
hCoV-19/England/20129145002/2020	EPI_ISL_424111	2020-03-10	Europe / United Kingdom / England	Human	Original			Illumina NextSeq	PHE pipeline (BWA-SAMtools-Quasibam)	Stretches of NNNs (2.49% of overall sequence). Gap of 3 nucleotides when compared to the reference sequence.	warn	B	L	1
hCoV-19/England/20129145202/2020	EPI_ISL_424112	2020-03-11	Europe / United Kingdom / England	Human	Original			Illumina NextSeq	PHE pipeline (BWA-SAMtools-Quasibam)	Stretches of NNNs (2.84% of overall sequence). Gap of 3 nucleotides when compared to the reference sequence.	warn	B	L	1
hCoV-19/England/20129146302/2020	EPI_ISL_424113	2020-03-12	Europe / United Kingdom / England	Human	Original			Illumina NextSeq	PHE pipeline (BWA-SAMtools-Quasibam)	Stretches of NNNs (3.36% of overall sequence). Gap of 3 nucleotides when compared to the reference sequence.	warn	B	L	1
hCoV-19/England/20129147002/2020	EPI_ISL_424114	2020-03-11	Europe / United Kingdom / England	Human	Original			Illumina NextSeq	PHE pipeline (BWA-SAMtools-Quasibam)	Stretches of NNNs (3.87% of overall sequence). Gap of 3 nucleotides when compared to the reference sequence.	warn	B	L	1
hCoV-19/England/20129147504/2020	EPI_ISL_424115	2020-03-12	Europe / United Kingdom / England	Human	Original			Illumina NextSeq	PHE pipeline (BWA-SAMtools-Quasibam)	Gap of 3 nucleotides when compared to the reference sequence.	info	B	L	1
hCoV-19/England/20129147804/2020	EPI_ISL_424116	2020-03-21	Europe / United Kingdom / England	Human	Original			Illumina NextSeq	PHE pipeline (BWA-SAMtools-Quasibam)	Gap of 3 nucleotides when compared to the reference sequence.	info	B	L	1
hCoV-19/England/20129161204/2020	EPI_ISL_424123	2020-03-12	Europe / United Kingdom / England	Human	Original			Illumina NextSeq	PHE pipeline (BWA-SAMtools-Quasibam)	Stretches of NNNs (2.29% of overall sequence). Gap of 3 nucleotides when compared to the reference sequence.	warn	B	L	1
hCoV-19/England/20129171404/2020	EPI_ISL_424138	2020-03-20	Europe / United Kingdom / England	Human	Original			Illumina NextSeq	PHE pipeline (BWA-SAMtools-Quasibam)	Stretches of NNNs (1.65% of overall sequence).	warn	B.2.1	O	1
hCoV-19/Scotland/EDB355/2020	EPI_ISL_425979	2020-03-29	Europe / United Kingdom / Scotland	Human	Original	unknown		OXFORD_NANOPORE GridION	unknown			B	L	1
hCoV-19/Wales/PHWC-28002/2020	EPI_ISL_431955	2020-03-25	Europe / United Kingdom / Wales	Human	Original	Dry swab		Illumina	Mapping consensus	Stretches of NNNs (2.03% of overall sequence). Gap of 3 nucleotides when compared to the reference sequence. NSP11 without BLAST coverage.	warn	B	L	1
hCoV-19/Serbia/KV-1A/2020	EPI_ISL_450443	2020-04-01	Europe / Serbia	Human	unknown			Sanger dideoxy sequencing		S gene, complete cds	info	None	O	1
hCoV-19/England/20110059306/2020	EPI_ISL_417312	2020-03-08	Europe / United Kingdom / England	Human	Original			Illumina NextSeq	PHE pipeline (BWA-SAMtools-Quasibam)	Gap of 3 nucleotides when compared to the reference sequence.	info	B	L	1
hCoV-19/England/20110097506/2020	EPI_ISL_417313	2020-03-08	Europe / United Kingdom / England	Human	Original			Illumina NextSeq	PHE pipeline (BWA-SAMtools-Quasibam)	Gap of 3 nucleotides when compared to the reference sequence.	info	B	L	1
hCoV-19/England/20124008902/2020	EPI_ISL_418694	2020-03-16	Europe / United Kingdom / England	Human	Original			Illumina NextSeq	PHE pipeline (BWA-SAMtools-Quasibam)			B.3	L	1
hCoV-19/Wales/PHWC-24EDF/2020	EPI_ISL_420923	2020-03-20	Europe / United Kingdom / Wales	Human	Original	Dry swab		Illumina	Mapping consensus	Long stretches of NNNs (5.63% of overall sequence). Gap of 2 nucleotide(s) found at refpos 1605 (FRAMESHIFT). NSP11 without BLAST coverage. NSP2 without BLAST coverage.	alert	B	L	1
hCoV-19/Wales/PHWC-24EB1/2020	EPI_ISL_420954	2020-03-22	Europe / United Kingdom / Wales	Human	Original	Dry swab		Illumina	Mapping consensus	Long stretches of NNNs (10.66% of overall sequence). NSP11 without BLAST coverage. NS7b without BLAST coverage.	alert	B	L	1
hCoV-19/Wales/PHWC-26A9D/2020	EPI_ISL_422130	2020-03-30	Europe / United Kingdom / Wales	Human	Original	Dry swab		Illumina	Mapping consensus			B.1	O	1
hCoV-19/Iceland/472/2020	EPI_ISL_424495	2020-03-20	Europe / Iceland / Reykjavik	Human	Original			Illumina Miseq	Mpileup			B	L	1
hCoV-19/Scotland/CVR75/2020	EPI_ISL_425805	2020-03-06	Europe / United Kingdom / Scotland	Human	Original	unknown		ILLUMINA MiSeq	unknown			B	L	1
hCoV-19/Denmark/ALAB-SSI149/2020	EPI_ISL_429367	2020-03-09	Europe / Denmark	Human	Original			Nanopore MinION	Artic Network	Stretches of NNNs (2.07% of overall sequence).	warn	B.3	L	1
hCoV-19/England/NOTT-10F1C1/2020	EPI_ISL_432973	2020-03-31	Europe / United Kingdom / England	Human	Original			OXFORD_NANOPORE GridION	unknown	Stretches of NNNs (3.87% of overall sequence). Gap of 3 nucleotides when compared to the reference sequence.	warn	B	L	1
hCoV-19/Scotland/CVR02/2020	EPI_ISL_414024	2020-03-02	Europe / United Kingdom / Scotland	Human	Original			Nanopore MinION,	Artic Protocol	Stretches of NNNs (1.87% of overall sequence).	warn	B	L	1
hCoV-19/Scotland/CVR04/2020	EPI_ISL_414026	2020-03-04	Europe / United Kingdom / Scotland	Human	Original			Nanopore MinION	Artic Protocol	Stretches of NNNs (1.87% of overall sequence).	warn	B	L	1
hCoV-19/England/200641094/2020	EPI_ISL_414040	2020-02-05	Europe / United Kingdom / England	Human	Original			Illumina NextSeq	PHE pipeline (BWA-SAMtools-Quasibam)	Gap of 3 nucleotides when compared to the reference sequence.	info	B	L	1
hCoV-19/England/200690245/2020	EPI_ISL_414041	2020-02-08	Europe / United Kingdom / England	Human	Original			Illumina NextSeq	PHE pipeline (BWA-SAMtools-Quasibam)	Gap of 3 nucleotides when compared to the reference sequence.	info	B	L	1
hCoV-19/England/200690300/2020	EPI_ISL_414042	2020-02-08	Europe / United Kingdom / England	Human	Original			Illumina NextSeq	PHE pipeline (BWA-SAMtools-Quasibam)	Gap of 3 nucleotides when compared to the reference sequence.	info	B	L	1
hCoV-19/England/200690306/2020	EPI_ISL_414043	2020-02-07	Europe / United Kingdom / England	Human	Original			Illumina NextSeq	PHE pipeline (BWA-SAMtools-Quasibam)	Gap of 3 nucleotides when compared to the reference sequence.	info	B	L	1
hCoV-19/England/200690756/2020	EPI_ISL_414044	2020-02-08	Europe / United Kingdom / England	Human	Original			Illumina NextSeq	PHE pipeline (BWA-SAMtools-Quasibam)	Gap of 3 nucleotides when compared to the reference sequence.	info	B	L	1
hCoV-19/Germany/NW-HHU-15/2020	EPI_ISL_417460	2020-03-11	Europe / Germany / North Rhine Westphalia / Duesseldorf	Human	Original	Oropharyngeal swab		Nanopore MinION	ARTIC Protocol			B	O	1
hCoV-19/England/20132079104/2020	EPI_ISL_423800	2020-03-23	Europe / United Kingdom / England	Human	Original			Illumina NextSeq	PHE pipeline (BWA-SAMtools-Quasibam)	Long stretches of NNNs (13.77% of overall sequence).	alert	B.1	O	1
hCoV-19/Iceland/431/2020	EPI_ISL_424455	2020-03-20	Europe / Iceland / Reykjavik	Human	Original			Illumina Miseq	Mpileup			B	L	1
hCoV-19/Scotland/EDB023/2020	EPI_ISL_425829	2020-03-12	Europe / United Kingdom / Scotland	Human	Original	unknown		OXFORD_NANOPORE MinION	unknown			B.1	O	1
hCoV-19/Scotland/EDB054/2020	EPI_ISL_425858	2020-03-18	Europe / United Kingdom / Scotland	Human	Original	unknown		OXFORD_NANOPORE MinION	unknown	Stretches of NNNs (1.72% of overall sequence).	warn	B	L	1
hCoV-19/Scotland/EDB075/2020	EPI_ISL_425872	2020-03-20	Europe / United Kingdom / Scotland	Human	Original	unknown		OXFORD_NANOPORE MinION	unknown			B	L	1
hCoV-19/Scotland/EDB107/2020	EPI_ISL_425895	2020-03-22	Europe / United Kingdom / Scotland	Human	Original	unknown		OXFORD_NANOPORE GridION	unknown			B	L	1
hCoV-19/Scotland/EDB191/2020	EPI_ISL_425934	2020-03-25	Europe / United Kingdom / Scotland	Human	Original	unknown		OXFORD_NANOPORE GridION	unknown			B	L	1
hCoV-19/France/RA739/2020	EPI_ISL_410486	2020-02-08	Europe / France / Rhone-Alpes / Contamines	Human	Original	Oro-pharyngeal swab		Illumina NextSeq 500	BWA (Burrows-Wheeler Aligner method), samtools	Gap of 3 nucleotides when compared to the reference sequence.	info	B	L	1
hCoV-19/England/20102000906/2020	EPI_ISL_415148	2020-03-03	Europe / United Kingdom / England	Human	Original			Illumina NextSeq	PHE pipeline (BWA-SAMtools-Quasibam)	Gap of 3 nucleotides when compared to the reference sequence.	info	B	L	1
hCoV-19/England/SHEF-BFD54/2020	EPI_ISL_416740	2020-03-03	Europe / United Kingdom / England / South Yorkshire	Human	Original	Nose swab		Nanopore				B	L	1
hCoV-19/England/20126012206/2020	EPI_ISL_423890	2020-03-18	Europe / United Kingdom / England	Human	Original			Illumina NextSeq	PHE pipeline (BWA-SAMtools-Quasibam)	Long stretches of NNNs (10.62% of overall sequence).	alert	B	O	1
hCoV-19/England/201290032/2020	EPI_ISL_423978	2020-03-21	Europe / United Kingdom / England	Human	Original			Illumina NextSeq	PHE pipeline (BWA-SAMtools-Quasibam)	Stretches of NNNs (3.30% of overall sequence). Gap of 3 nucleotides when compared to the reference sequence.	warn	B	L	1
hCoV-19/Scotland/EDB582/2020	EPI_ISL_433204	2020-04-02	Europe / United Kingdom / Scotland	Human	Original			OXFORD_NANOPORE GridION	unknown			B	L	1
hCoV-19/Scotland/EDB590/2020	EPI_ISL_433208	2020-04-01	Europe / United Kingdom / Scotland	Human	Original			OXFORD_NANOPORE GridION	unknown			B	L	1
hCoV-19/England/20144064004/2020	EPI_ISL_423554	2020-03-30	Europe / United Kingdom / England	Human	Original			Illumina NextSeq	PHE pipeline (BWA-SAMtools-Quasibam)	Gap of 3 nucleotides when compared to the reference sequence.	info	B	L	1
hCoV-19/England/20146005804/2020	EPI_ISL_423574	2020-04-01	Europe / United Kingdom / England	Human	Original			Illumina NextSeq	PHE pipeline (BWA-SAMtools-Quasibam)	Gap of 3 nucleotides when compared to the reference sequence.	info	B	L	1
hCoV-19/England/20132001704/2020	EPI_ISL_423705	2020-03-23	Europe / United Kingdom / England	Human	Original			Illumina NextSeq	PHE pipeline (BWA-SAMtools-Quasibam)	Long stretches of NNNs (12.55% of overall sequence).	alert	B.1.1	O	1
hCoV-19/England/NOTT-10F5D4/2020	EPI_ISL_433025	2020-04-03	Europe / United Kingdom / England	Human	Original			OXFORD_NANOPORE GridION	unknown	Stretches of NNNs (2.95% of overall sequence). Gap of 3 nucleotides when compared to the reference sequence.	warn	B	L	1
hCoV-19/Scotland/EDB1581/2020	EPI_ISL_433086	2020-04-14	Europe / United Kingdom / Scotland	Human	Original			OXFORD_NANOPORE GridION	unknown			B	L	1
hCoV-19/France/IDF0626/2020	EPI_ISL_408431	2020-01-29	Europe / France / Ile-de-France / Paris	Human	Original	Oro-pharyngeal swab		Illumina NextSeq 500	CLC Genomics Workbench 20			B	L	1
hCoV-19/England/Sheff01/2020	EPI_ISL_414500	2020-03-04	Europe / United Kingdom / England / Yorkshire / Sheffield	Human	Original	Nasal swab		Nanopore				B	L	1
hCoV-19/Italy/UN-UI-0503/2020	EPI_ISL_414512	2020-03-05	Europe / Italy	Human	unknown	Pharyngeal swab		Sanger dideoxy sequencing		5' UTR	info			1
hCoV-19/Wales/PHWC-245AD/2020	EPI_ISL_419430	2020-03-17	Europe / United Kingdom / Wales	Human	Original	Dry swab		Illumina	iVar consensus	Stretches of NNNs (4.79% of overall sequence). Gap of 3 nucleotides when compared to the reference sequence. NSP11 without BLAST coverage.	warn	B	L	1
hCoV-19/Wales/PHWC-24631/2020	EPI_ISL_419432	2020-03-17	Europe / United Kingdom / Wales	Human	Original	Dry swab		Illumina	iVar consensus	Long stretches of NNNs (5.62% of overall sequence). NSP11 without BLAST coverage.	alert	B	L	1
hCoV-19/Wales/PHWC-2490B/2020	EPI_ISL_419456	2020-03-19	Europe / United Kingdom / Wales	Human	Original	Dry swab		Illumina	iVar consensus	Long stretches of NNNs (16.58% of overall sequence). NSP11 without BLAST coverage.	alert	B.3	O	1
hCoV-19/Scotland/EDB1317/2020	EPI_ISL_433434	2020-04-09	Europe / United Kingdom / Scotland	Human	Original			OXFORD_NANOPORE GridION	unknown			B	L	1
hCoV-19/Scotland/CVR06/2020	EPI_ISL_415628	2020-03-07	Europe / United Kingdom / Scotland	Human	Original			Nanopore MinION	Artic Protocol	Stretches of NNNs (1.87% of overall sequence).	warn	B	L	1
hCoV-19/Scotland/EDB012/2020	EPI_ISL_415638	2020-03-07	Europe / United Kingdom / Scotland	Human	Original			Nanopore MinION ARTIC Network V1	ARTIC Network	Stretches of NNNs (1.87% of overall sequence).	warn	B	L	1
hCoV-19/England/SHEF-C0673/2020	EPI_ISL_420251	2020-03-25	Europe / United Kingdom / England / Derbyshire	Human	Original	Nose-Throat		Nanopore		Gap of 3 nucleotides when compared to the reference sequence.		B	L	1
hCoV-19/Scotland/EDB1170/2020	EPI_ISL_433420	2020-04-09	Europe / United Kingdom / Scotland	Human	Original			OXFORD_NANOPORE GridION	unknown			B	L	1
hCoV-19/England/CAMB-71BCD/2020	EPI_ISL_439952	2020-03-30	Europe / United Kingdom / England	Human	Original			Illumina NovaSeq		[W] Stretches of NNNs (1.52% of overall sequence).	warn	B	L	1
hCoV-19/England/SHEF-C7C6B/2020	EPI_ISL_442019	2020-03-26	Europe / United Kingdom / England	Human	Original			OXFORD_NANOPORE		[W] Stretches of NNNs (1.26% of overall sequence).	warn	B.2	O	1
hCoV-19/Serbia/KV-15/2020	EPI_ISL_450415	2020-04-04	Europe / Serbia	Human	unknown			Sanger dideoxy sequencing		S gene, complete cds	info	None	O	1
hCoV-19/Austria/CeMM0108/2020	EPI_ISL_437967	2020-03-13	Europe / Austria / St. Anton	Human	Original	Oropharyngeal swab		Illumina NovaSeq	bwa			B.2	O	1
hCoV-19/England/CAMB-735BE/2020	EPI_ISL_440085	2020-03-21	Europe / United Kingdom / England	Human	Original			Illumina NovaSeq		[I] Gap of 3 nucleotides when compared to the reference sequence.	info	B	L	1
hCoV-19/England/BRIS-125927/2020	EPI_ISL_443953	2020-03-30	Europe / United Kingdom / England	Human	Original	unknown	unknown	ILLUMINA NovaSeq	unknown	[I] Gap of 3 nucleotides when compared to the reference sequence.	info	B	L	1
hCoV-19/England/BRIS-124A61/2020	EPI_ISL_443725	2020-03-25	Europe / United Kingdom / England	Human	Original	unknown	unknown	ILLUMINA NovaSeq	unknown	[W] Stretches of NNNs (4.19% of overall sequence). Gap of 3 nucleotides when compared to the reference sequence.	warn	B	L	1
hCoV-19/England/CAMB-73FED/2020	EPI_ISL_440356	2020-03-18	Europe / United Kingdom / England	Human	Original			Illumina NovaSeq		Gap of 3 nucleotides when compared to the reference sequence.	info	B	L	1
hCoV-19/England/CAMB-7D45D/2020	EPI_ISL_441709	2020-04-06	Europe / United Kingdom / England	Human	Original			Illumina NovaSeq		Gap of 3 nucleotides when compared to the reference sequence.	info	B	L	1
hCoV-19/England/CAMB-7D745/2020	EPI_ISL_441711	2020-04-06	Europe / United Kingdom / England	Human	Original			Illumina NovaSeq		Gap of 3 nucleotides when compared to the reference sequence.	info	B	L	1
hCoV-19/England/CAMB-7D7CD/2020	EPI_ISL_441732	2020-04-06	Europe / United Kingdom / England	Human	Original			Illumina NovaSeq		Gap of 3 nucleotides when compared to the reference sequence.	info	B	L	1
hCoV-19/England/CAMB-78FD9/2020	EPI_ISL_441798	2020-04-03	Europe / United Kingdom / England	Human	Original			Illumina NovaSeq				B.2.1	O	1
hCoV-19/Italy/SIC-UniPA01/2020	EPI_ISL_447898	2020-03-01	Europe / Italy / Sicily / Palermo	Human	unknown	Oropharyngeal swab		Oxford Nanopore MinION	Guppy_basecaller v. 3.4.4; minimap2 v. 2.17-r941; samtools v. 1.7; bcftools v. 1.9	N gene, complete cds	info	None	O	1
hCoV-19/Scotland/CVR766/2020	EPI_ISL_439107	2020-03-26	Europe / United Kingdom / Scotland	Human	Original			ILLUMINA		Stretches of NNNs (1.01% of overall sequence).	warn	B	L	1
hCoV-19/England/BRIS-121B52/2020	EPI_ISL_440242	2020-03-17	Europe / United Kingdom / England	Human	Original			Illumina NovaSeq		[W] Stretches of NNNs (2.69% of overall sequence). Gap of 3 nucleotides when compared to the reference sequence.	warn	B	L	1
hCoV-19/France/IDF-10009EE/2020	EPI_ISL_447696	2020-03-01	Europe / France	Human	Original			Illumina	BWA-MEM v. 0.7.17			B	L	1
hCoV-19/England/BIRM-5E601/2020	EPI_ISL_444297	2020-03-24	Europe / United Kingdom / England	Human	Original			Oxford Nanopore		Long stretches of NNNs (6.09% of overall sequence). Gap of 3 nucleotides when compared to the reference sequence. NS6 without BLAST coverage.	alert	B	L	1
hCoV-19/England/BIRM-5E6B6/2020	EPI_ISL_444299	2020-03-22	Europe / United Kingdom / England	Human	Original			Oxford Nanopore		Gap of 3 nucleotides when compared to the reference sequence.	info	B	L	1
hCoV-19/England/BIRM-5E892/2020	EPI_ISL_444310	2020-03-23	Europe / United Kingdom / England	Human	Original			Oxford Nanopore		Stretches of NNNs (2.54% of overall sequence). Gap of 3 nucleotides when compared to the reference sequence.	warn	B	L	1
hCoV-19/England/CAMB-7EF5B/2020	EPI_ISL_443007	2020-04-08	Europe / United Kingdom / England	Human	Original			Illumina NovaSeq		[I] Gap of 3 nucleotides when compared to the reference sequence.	info	B	L	1
hCoV-19/Wales/PHWC-3374B/2020	EPI_ISL_446743	2020-04-17	Europe / United Kingdom / Wales	Human	Original	Dry swab		Illumina	Mapping consensus	Stretches of NNNs (2.47% of overall sequence). Gap of 3 nucleotides when compared to the reference sequence.	warn	B	L	1
hCoV-19/England/BRIS-124E38/2020	EPI_ISL_444008	2020-03-26	Europe / United Kingdom / England	Human	Original	unknown	unknown	ILLUMINA NovaSeq	unknown	[W] Stretches of NNNs (2.59% of overall sequence).	warn	B.1.1	O	1
hCoV-19/Spain/AN-IBV-002003/2020	EPI_ISL_452396	2020-03-14	Europe / Spain / Andalucia / Malaga	Human	Original			Illumina MiSeq	BWA/IVAR	Gap of 3 nucleotides when compared to the reference sequence.	info	B	L	1
hCoV-19/Spain/AN-IBV-001972/2020	EPI_ISL_452410	2020-03-14	Europe / Spain / Andalucia / Malaga	Human	Original			Illumina MiSeq	BWA/IVAR	Gap of 3 nucleotides when compared to the reference sequence.	info	B	L	1
hCoV-19/Spain/AN-IBV-001927/2020	EPI_ISL_452447	2020-03-11	Europe / Spain / Andalucia / Malaga	Human	Original			Illumina MiSeq	BWA/IVAR	Gap of 3 nucleotides when compared to the reference sequence.	info	B	L	1
hCoV-19/Spain/AN-IBV-001925/2020	EPI_ISL_452449	2020-03-11	Europe / Spain / Andalucia / Alhaurin de la Torre	Human	Original			Illumina MiSeq	BWA/IVAR	Gap of 3 nucleotides when compared to the reference sequence.	info	B	L	1
hCoV-19/Scotland/CVR3082/2020	EPI_ISL_449184	2020-04-24	Europe / United Kingdom / Scotland	Human	Original			Oxford Nanopore		Stretches of NNNs (1.82% of overall sequence).	warn	B	O	1
hCoV-19/Serbia/H41/2020	EPI_ISL_454419	2020-05-18	Europe / Serbia	Human	unknown			Sanger dideoxy sequencing		S gene, complete cds	info	None	O	1
hCoV-19/England/BRIS-1269F9/2020	EPI_ISL_459052	2020-04-08	Europe / United Kingdom / England	Human	Original			ILLUMINA NovaSeq		[I] Gap of 3 nucleotides when compared to the reference sequence.	info	B	L	1
hCoV-19/England/BRIS-1268B0/2020	EPI_ISL_459067	2020-04-09	Europe / United Kingdom / England	Human	Original			ILLUMINA NovaSeq		[W] Stretches of NNNs (4.92% of overall sequence).	warn	B.2	O	1
hCoV-19/England/201180370/2020	EPI_ISL_464904	2020-03-13	Europe / United Kingdom / England	Human	Original			Illumina NextSeq	PHE pipeline (BWA-SAMtools-Quasibam)	Stretches of NNNs (2.01% of overall sequence).	warn	B.3	L	1
hCoV-19/England/201180472/2020	EPI_ISL_464917	2020-03-11	Europe / United Kingdom / England	Human	Original			Illumina NextSeq	PHE pipeline (BWA-SAMtools-Quasibam)			B.3	L	1
hCoV-19/England/20118148804/2020	EPI_ISL_464978	2020-03-12	Europe / United Kingdom / England	Human	Original			Illumina NextSeq	PHE pipeline (BWA-SAMtools-Quasibam)	Gap of 3 nucleotides when compared to the reference sequence.	info	B	L	1
hCoV-19/England/20146005904/2020	EPI_ISL_466017	2020-04-01	Europe / United Kingdom / England	Human	Original			Illumina NextSeq	PHE pipeline (BWA-SAMtools-Quasibam)	Gap of 3 nucleotides when compared to the reference sequence.	info	B	L	1
hCoV-19/England/20174000304/2020	EPI_ISL_465376	2020-04-20	Europe / United Kingdom / England	Human	Original			Illumina NextSeq	PHE pipeline (BWA-SAMtools-Quasibam)	Long stretches of NNNs (13.00% of overall sequence).	alert	B.1	O	1
hCoV-19/England/201060145/2020	EPI_ISL_464398	2020-03-04	Europe / United Kingdom / England	Human	Original			Illumina NextSeq	PHE pipeline (BWA-SAMtools-Quasibam)	Stretches of NNNs (1.06% of overall sequence). Gap of 3 nucleotides when compared to the reference sequence.	warn	B	L	1
hCoV-19/England/201061300/2020	EPI_ISL_464409	2020-03-04	Europe / United Kingdom / England	Human	Original			Illumina NextSeq	PHE pipeline (BWA-SAMtools-Quasibam)	Gap of 3 nucleotides when compared to the reference sequence.	info	B	L	1
hCoV-19/England/20119049604/2020	EPI_ISL_465072	2020-03-14	Europe / United Kingdom / England	Human	Original			Illumina NextSeq	PHE pipeline (BWA-SAMtools-Quasibam)	Stretches of NNNs (2.07% of overall sequence).	warn	B.3	L	1
hCoV-19/England/20122007204/2020	EPI_ISL_465736	2020-03-17	Europe / United Kingdom / England	Human	Original			Illumina NextSeq	PHE pipeline (BWA-SAMtools-Quasibam)	Stretches of NNNs (3.91% of overall sequence). Gap of 3 nucleotides when compared to the reference sequence.	warn	B	L	1
hCoV-19/England/20124096604/2020	EPI_ISL_465792	2020-03-18	Europe / United Kingdom / England	Human	Original			Illumina NextSeq	PHE pipeline (BWA-SAMtools-Quasibam)	Long stretches of NNNs (7.06% of overall sequence). Gap of 3 nucleotides when compared to the reference sequence.	alert	B	L	1
hCoV-19/England/20124096704/2020	EPI_ISL_465793	2020-03-18	Europe / United Kingdom / England	Human	Original			Illumina NextSeq	PHE pipeline (BWA-SAMtools-Quasibam)	Stretches of NNNs (1.36% of overall sequence). Gap of 3 nucleotides when compared to the reference sequence.	warn	B	L	1
hCoV-19/Belgium/Rega-0329240/2020	EPI_ISL_458210	2020-03-29	Europe / Belgium / Ghlin	Human	Original	Oro-pharyngeal swab		Nanopore MinION	Artic prime pool, Guppy, CLC Genomics Workbench 20, Medaka			B	L	1
hCoV-19/Scotland/GCVR-1710CD/2020	EPI_ISL_459596	2020-03-27	Europe / United Kingdom / Scotland	Human	Original			ILLUMINA NovaSeq		[I] Gap of 3 nucleotides when compared to the reference sequence.	info	B	L	1
hCoV-19/England/20099015104/2020	EPI_ISL_464202	2020-02-29	Europe / United Kingdom / England	Human	Original			Illumina NextSeq	PHE pipeline (BWA-SAMtools-Quasibam)	Gap of 3 nucleotides when compared to the reference sequence.	info	B	L	1
hCoV-19/England/20099071404/2020	EPI_ISL_464218	2020-02-29	Europe / United Kingdom / England	Human	Original			Illumina NextSeq	PHE pipeline (BWA-SAMtools-Quasibam)			B	O	1
hCoV-19/England/20100003104/2020	EPI_ISL_464243	2020-03-01	Europe / United Kingdom / England	Human	Original			Illumina NextSeq	PHE pipeline (BWA-SAMtools-Quasibam)	Stretches of NNNs (2.00% of overall sequence).	warn	B	O	1
hCoV-19/England/20188033504/2020	EPI_ISL_465502	2020-04-30	Europe / United Kingdom / England	Human	Original			Illumina NextSeq	PHE pipeline (BWA-SAMtools-Quasibam)	Long stretches of NNNs (16.97% of overall sequence).	alert	B.1	O	1
hCoV-19/Belgium/GGO-0327349/2020	EPI_ISL_462203	2020-03-27	Europe / Belgium / Brugge	Human	Original	Oro-pharyngeal swab		Nanopore MinION	Artic primer pool, Guppy, MiniMap2, CLC Genomics Workbench 20, Medaka			B	L	1
hCoV-19/England/20092000704/2020	EPI_ISL_464181	2020-02-24	Europe / United Kingdom / England	Human	Original			Illumina NextSeq	PHE pipeline (BWA-SAMtools-Quasibam)			B	O	1
hCoV-19/England/20092000804/2020	EPI_ISL_464182	2020-02-24	Europe / United Kingdom / England	Human	Original			Illumina NextSeq	PHE pipeline (BWA-SAMtools-Quasibam)			B	O	1
hCoV-19/England/20092096704/2020	EPI_ISL_464183	2020-02-24	Europe / United Kingdom / England	Human	Original			Illumina NextSeq	PHE pipeline (BWA-SAMtools-Quasibam)			B	O	1
hCoV-19/England/20094061404/2020	EPI_ISL_464185	2020-02-25	Europe / United Kingdom / England	Human	Original			Illumina NextSeq	PHE pipeline (BWA-SAMtools-Quasibam)			B	O	1
hCoV-19/England/20094061504/2020	EPI_ISL_464186	2020-02-25	Europe / United Kingdom / England	Human	Original			Illumina NextSeq	PHE pipeline (BWA-SAMtools-Quasibam)			B	O	1
hCoV-19/England/20096051004/2020	EPI_ISL_464187	2020-02-26	Europe / United Kingdom / England	Human	Original			Illumina NextSeq	PHE pipeline (BWA-SAMtools-Quasibam)			B	O	1
hCoV-19/England/20096051104/2020	EPI_ISL_464188	2020-02-26	Europe / United Kingdom / England	Human	Original			Illumina NextSeq	PHE pipeline (BWA-SAMtools-Quasibam)			B	O	1
hCoV-19/England/20098017204/2020	EPI_ISL_464193	2020-02-27	Europe / United Kingdom / England	Human	Original			Illumina NextSeq	PHE pipeline (BWA-SAMtools-Quasibam)			B	O	1
hCoV-19/England/201141310/2020	EPI_ISL_464749	2020-03-10	Europe / United Kingdom / England	Human	Original			Illumina NextSeq	PHE pipeline (BWA-SAMtools-Quasibam)	Stretches of NNNs (4.59% of overall sequence).	warn	B.3	L	1
hCoV-19/England/201161326/2020	EPI_ISL_464832	2020-03-11	Europe / United Kingdom / England	Human	Original			Illumina NextSeq	PHE pipeline (BWA-SAMtools-Quasibam)	Long stretches of NNNs (12.73% of overall sequence).	alert	B.1	O	1
hCoV-19/England/201161367/2020	EPI_ISL_464834	2020-03-11	Europe / United Kingdom / England	Human	Original			Illumina NextSeq	PHE pipeline (BWA-SAMtools-Quasibam)	Stretches of NNNs (2.85% of overall sequence). Gap of 3 nucleotides when compared to the reference sequence.	warn	B	L	1
hCoV-19/England/201161386/2020	EPI_ISL_464837	2020-03-11	Europe / United Kingdom / England	Human	Original			Illumina NextSeq	PHE pipeline (BWA-SAMtools-Quasibam)	Stretches of NNNs (1.04% of overall sequence).	warn	B.3	L	1
hCoV-19/England/201161480/2020	EPI_ISL_464848	2020-03-11	Europe / United Kingdom / England	Human	Original			Illumina NextSeq	PHE pipeline (BWA-SAMtools-Quasibam)	Long stretches of NNNs (10.82% of overall sequence).	alert	B.1	O	1
hCoV-19/England/201161525/2020	EPI_ISL_464852	2020-03-12	Europe / United Kingdom / England	Human	Original			Illumina NextSeq	PHE pipeline (BWA-SAMtools-Quasibam)	Gap of 3 nucleotides when compared to the reference sequence.	info	B	L	1
hCoV-19/England/201090386/2020	EPI_ISL_464555	2020-03-06	Europe / United Kingdom / England	Human	Original			Illumina NextSeq	PHE pipeline (BWA-SAMtools-Quasibam)	Gap of 3 nucleotides when compared to the reference sequence.	info	B	L	1
hCoV-19/England/20109040104/2020	EPI_ISL_464557	2020-03-06	Europe / United Kingdom / England	Human	Original			Illumina NextSeq	PHE pipeline (BWA-SAMtools-Quasibam)	Gap of 3 nucleotides when compared to the reference sequence.	info	B	L	1
hCoV-19/England/20109040404/2020	EPI_ISL_464558	2020-03-06	Europe / United Kingdom / England	Human	Original			Illumina NextSeq	PHE pipeline (BWA-SAMtools-Quasibam)	Stretches of NNNs (2.69% of overall sequence). Gap of 3 nucleotides when compared to the reference sequence.	warn	B	L	1
hCoV-19/England/201090820/2020	EPI_ISL_464608	2020-03-04	Europe / United Kingdom / England	Human	Original			Illumina NextSeq	PHE pipeline (BWA-SAMtools-Quasibam)	Long stretches of NNNs (5.80% of overall sequence). Gap of 3 nucleotides when compared to the reference sequence.	alert	B	L	1
hCoV-19/England/201101355/2020	EPI_ISL_464652	2020-03-07	Europe / United Kingdom / England	Human	Original			Illumina NextSeq	PHE pipeline (BWA-SAMtools-Quasibam)	Stretches of NNNs (1.12% of overall sequence). Gap of 3 nucleotides when compared to the reference sequence.	warn	B	L	1
hCoV-19/England/201101356/2020	EPI_ISL_464653	2020-03-07	Europe / United Kingdom / England	Human	Original			Illumina NextSeq	PHE pipeline (BWA-SAMtools-Quasibam)	Stretches of NNNs (3.21% of overall sequence). Gap of 3 nucleotides when compared to the reference sequence.	warn	B	L	1
hCoV-19/England/201101357/2020	EPI_ISL_464654	2020-03-07	Europe / United Kingdom / England	Human	Original			Illumina NextSeq	PHE pipeline (BWA-SAMtools-Quasibam)	Stretches of NNNs (3.33% of overall sequence). Gap of 3 nucleotides when compared to the reference sequence.	warn	B	L	1
hCoV-19/England/201101383/2020	EPI_ISL_464661	2020-03-09	Europe / United Kingdom / England	Human	Original			Illumina NextSeq	PHE pipeline (BWA-SAMtools-Quasibam)	Long stretches of NNNs (5.29% of overall sequence).	alert	B.3	L	1
hCoV-19/England/201120209/2020	EPI_ISL_464669	2020-03-09	Europe / United Kingdom / England	Human	Original			Illumina NextSeq	PHE pipeline (BWA-SAMtools-Quasibam)	Stretches of NNNs (1.81% of overall sequence). Gap of 3 nucleotides when compared to the reference sequence.	warn	B	L	1
hCoV-19/England/201120459/2020	EPI_ISL_464676	2020-03-10	Europe / United Kingdom / England	Human	Original			Illumina NextSeq	PHE pipeline (BWA-SAMtools-Quasibam)	Long stretches of NNNs (7.26% of overall sequence).	alert	B.1.1	O	1
hCoV-19/England/201161287/2020	EPI_ISL_464828	2020-03-10	Europe / United Kingdom / England	Human	Original			Illumina NextSeq	PHE pipeline (BWA-SAMtools-Quasibam)	Long stretches of NNNs (8.93% of overall sequence).	alert	B.1	O	1
hCoV-19/Wales/PHWC-16329B/2020	EPI_ISL_473271	2020-05-14	Europe / United Kingdom / Wales	Human	Original			ILLUMINA		Stretches of NNNs (1.67% of overall sequence).	warn	B.1.1.2	O	1
hCoV-19/Austria/CeMM0556/2020	EPI_ISL_475907	2020-03-16	Europe / Austria	Human	Original	Oropharyngeal swab		Illumina NovaSeq	bwa			B.2	O	1
hCoV-19/England/NORT-29501D/2020	EPI_ISL_478626	2020-03-29	Europe / United Kingdom / England	Human	Original	unknown		OXFORD_NANOPORE	unknown	[I] Gap of 3 nucleotides when compared to the reference sequence.	info	B	L	1
hCoV-19/England/NORT-282BE5/2020	EPI_ISL_472218	2020-03-28	Europe / United Kingdom / England	Human	Original			Oxford Nanopore		Stretches of NNNs (1.00% of overall sequence). Gap of 3 nucleotides when compared to the reference sequence.	warn	B	L	1
hCoV-19/England/20236092304/2020	EPI_ISL_471511	2020-06-03	Europe / United Kingdom / England	Human	Original			Illumina NextSeq	PHE pipeline (BWA-SAMtools-Quasibam)	Long stretches of NNNs (18.00% of overall sequence).	alert	B.1	O	1
hCoV-19/Wales/PHWC-15D021/2020	EPI_ISL_472657	2020-03-30	Europe / United Kingdom / Wales	Human	Original			ILLUMINA		Stretches of NNNs (2.87% of overall sequence). Gap of 3 nucleotides when compared to the reference sequence.	warn	B	L	1
hCoV-19/England/PORT-2D0DD3/2020	EPI_ISL_475286	2020-03-30	Europe / United Kingdom / England	Human	Original			Oxford Nanopore	unknown	Gap of 3 nucleotides when compared to the reference sequence.	info	B	L	1
hCoV-19/Italy/CAM-CEINGE-2.3/2020	EPI_ISL_481716	2020-04-20	Europe / Italy / Campania / Naples	Human	Original	Oropharyngeal swab		Sanger dideoxy sequencing		[I] Partial sequence of Spike glycoprotein gene is reported	info	None	O	1
hCoV-19/England/LIVE-A5595/2020	EPI_ISL_499821	2020-03-20	Europe / United Kingdom / England	Human	Original			Illumina		Gap of 3 nucleotides when compared to the reference sequence.	info	B	L	1
hCoV-19/Italy/CAM-CEINGE-3.2/2020	EPI_ISL_481741	2020-04-20	Europe / Italy / Campania / Naples	Human	Original	Oropharyngeal swab		Sanger dideoxy sequencing		[I] Partial sequence of ORF1ab gene is reported	info	None	O	1
hCoV-19/Italy/CAM-CEINGE-3.3/2020	EPI_ISL_481759	2020-04-20	Europe / Italy / Campania / Naples	Human	Original	Oropharyngeal swab		Sanger dideoxy sequencing		Partial sequence of Spike glycoprotein gene S is reported.		None	O	1
hCoV-19/Italy/CAM-CEINGE-4.1/2020	EPI_ISL_481760	2020-04-20	Europe / Italy / Campania / Naples	Human	Original	Oropharyngeal swab		Sanger dideoxy sequencing		[I] Partial sequence of ORF1ab gene is reported	info	None	O	1
hCoV-19/Italy/CAM-CEINGE-4.2/2020	EPI_ISL_481761	2020-04-20	Europe / Italy / Campania / Naples	Human	Original	Oropharyngeal swab		Sanger dideoxy sequencing		[I] Partial sequence of ORF1ab gene is reported	info	None	O	1
hCoV-19/Italy/CAM-CEINGE-2.1/2020	EPI_ISL_481510	2020-04-20	Europe / Italy / Campania / Naples	Human	Original	Oropharyngeal swab		Sanger dideoxy sequencing		[I] Partial sequence of ORF1ab gene is reported	info	None	O	1
hCoV-19/Italy/CAM-CEINGE-2.2/2020	EPI_ISL_481511	2020-04-20	Europe / Italy / Campania / Naples	Human	Original	Oropharyngeal swab		Sanger dideoxy sequencing		[I] Partial sequence of ORF1ab gene is reported	info	None	O	1
hCoV-19/Italy/CAM-CEINGE-3.1/2020	EPI_ISL_481512	2020-04-20	Europe / Italy / Campania / Naples	Human	Original	Oropharyngeal swab		Sanger dideoxy sequencing		[I] Partial sequence of ORF1ab gene is reported	info	None	O	1
hCoV-19/Latvia/040/2020	EPI_ISL_486423	2020-03-17	Europe / Latvia	Human	Original	Nasopharyngeal and Oropharyngeal swab		Illumina, MiSeq	bowtie2			B	L	1
hCoV-19/England/BRIS-1853AAB/2020	EPI_ISL_492222	2020-04-17	Europe / United Kingdom / England	Human	Original			ILLUMINA NovaSeq				B	L	1
hCoV-19/England/BRIS-1853328/2020	EPI_ISL_492275	2020-04-02	Europe / United Kingdom / England	Human	Original			ILLUMINA NovaSeq		Stretches of NNNs (4.72% of overall sequence).	warn	B.2.1	O	1
hCoV-19/England/202691844/2020	EPI_ISL_490225	2020-06-18	Europe / United Kingdom / England	Human	Original			Illumina NextSeq	PHE pipeline (BWA-SAMtools-Quasibam)			B.1.5	O	1
hCoV-19/England/BRIS-1305F8/2020	EPI_ISL_492530	2020-04-12	Europe / United Kingdom / England	Human	Original			ILLUMINA NovaSeq		Gap of 3 nucleotides when compared to the reference sequence.	info	B	L	1
hCoV-19/England/BRIS-130D0F/2020	EPI_ISL_492615	2020-03-23	Europe / United Kingdom / England	Human	Original			ILLUMINA NovaSeq		Gap of 3 nucleotides when compared to the reference sequence.	info	B	L	1
hCoV-19/England/BRIS-12F7F6/2020	EPI_ISL_488306	2020-03-10	Europe / United Kingdom / England	Human	Original			ILLUMINA NovaSeq		Gap of 3 nucleotides when compared to the reference sequence.	info	B	L	1
hCoV-19/Scotland/GCVR-17187A/2020	EPI_ISL_489702	2020-03-29	Europe / United Kingdom / Scotland	Human	Original			ILLUMINA NovaSeq		Stretches of NNNs (2.30% of overall sequence). Gap of 3 nucleotides when compared to the reference sequence.	warn	B	L	1
hCoV-19/Germany/BW-UT-003/2020	EPI_ISL_485811	2020-05-13	Europe / Germany / Baden-WÃƒÂ¼rttemberg / TÃƒÂ¼bingen	Human	Original	Oro-pharyngeal swab		Illumina MiSeq	nf-core/viralrecon	Stretches of NNNs (1.83% of overall sequence).	warn	B	L	1
hCoV-19/Germany/BW-UT-004/2020	EPI_ISL_485812	2020-05-13	Europe / Germany / Baden-WÃƒÂ¼rttemberg / TÃƒÂ¼bingen	Human	Original	Oro-pharyngeal swab		Illumina MiSeq	nf-core/viralrecon	Stretches of NNNs (1.46% of overall sequence).	warn	B	O	1
hCoV-19/England/BRIS-12F987/2020	EPI_ISL_488214	2020-03-31	Europe / United Kingdom / England	Human	Original			ILLUMINA NovaSeq		Long stretches of NNNs (5.42% of overall sequence). Gap of 3 nucleotides when compared to the reference sequence.	alert	B.2	O	1
hCoV-19/England/NORW-ED977/2020	EPI_ISL_490506	2020-01-01	Europe / United Kingdom / England	Human	Original			ILLUMINA		Gap of 3 nucleotides when compared to the reference sequence.	info	B	L	1
hCoV-19/England/BRIS-130D87/2020	EPI_ISL_501606	2020-03-24	Europe / United Kingdom / England	Human	Original			Illumina NovaSeq		Gap of 3 nucleotides when compared to the reference sequence.	info	B	L	1
hCoV-19/England/NORW-ED8A7/2020	EPI_ISL_499479	2020-03-23	Europe / United Kingdom / England	Human	Original			Illumina		Long stretches of NNNs (6.86% of overall sequence).	alert	B.2	O	1
hCoV-19/England/SWG-APR-nPCR1.3/2020	EPI_ISL_500803	2020-04-14	Europe / United Kingdom / England	Human	Original	Sewage		Sanger		Only partial sequence of NSP3	info	None	O	1
hCoV-19/England/SWG-APR-nPCR2.2/2020	EPI_ISL_500805	2020-04-14	Europe / United Kingdom / England	Human	Original	Sewage		Sanger		Only partial sequence of NSP13	info	None	O	1
hCoV-19/England/SWG-APR-nPCR2.3/2020	EPI_ISL_500806	2020-04-14	Europe / United Kingdom / England	Human	Original	Sewage		Sanger		Only partial sequence of NSP13	info	None	O	1
hCoV-19/England/SWG-MAR-nPCR2.1/2020	EPI_ISL_500814	2020-03-11	Europe / United Kingdom / England	Human	Original	Sewage		Sanger		Only partial sequence of NSP13	info	None	O	1
hCoV-19/England/SWG-MAY-nPCR1.1/2020	EPI_ISL_500821	2020-05-12	Europe / United Kingdom / England	Human	Original	Sewage		Sanger		Only partial sequence of NSP3	info	None	O	1
hCoV-19/England/SWG-MAY-nPCR1.3/2020	EPI_ISL_500823	2020-05-12	Europe / United Kingdom / England	Human	Original	Sewage		Sanger		Only partial sequence of NSP3	info	None	O	1
hCoV-19/England/SWG-MAY-nPCR2/2020	EPI_ISL_500824	2020-05-12	Europe / United Kingdom / England	Human	Original	Sewage		Sanger		Only partial sequence of NSP13	info	None	O	1
hCoV-19/England/SWG-MAY-nPCR5.1/2020	EPI_ISL_500828	2020-05-12	Europe / United Kingdom / England	Human	Original	Sewage		Sanger		Only partial sequence of N	info	None	O	1
hCoV-19/England/NORT-28256F/2020	EPI_ISL_488609	2020-03-26	Europe / United Kingdom / England	Human	Original			ILLUMINA NovaSeq		Gap of 3 nucleotides when compared to the reference sequence.	info	B	L	1
hCoV-19/USA/CA-CDPH-UC4/2020	EPI_ISL_413561	2020-02-27	North America / USA / California / Solano County	Human	Original	Nasopharyngeal swab	first case of "community transmission" in the US; reported Feb 26, 2020	Illumina NextSeq with MSSPE	Geneious 11.1.3			B	L	1
hCoV-19/Mexico/JAL-InDRE-11/2020	EPI_ISL_455435	2020-03-20	North America / Mexico / Jalisco	Human	Original	Oropharyngeal swab	Patient from Guadalajara	Illumina Miseq	CLC Genomics Workbench/SPAdes			B	L	1
hCoV-19/USA/CruiseA-3/2020	EPI_ISL_413608	2020-02-18	North America / USA	Human	Original	Nasopharyngeal swab		Nanopore MinION, Sanger				B	O	1
hCoV-19/USA/CruiseA-5/2020	EPI_ISL_413610	2020-02-21	North America / USA	Human	Original	Oropharyngeal swab		Nanopore MinION, Sanger				B	O	1
hCoV-19/USA/CruiseA-9/2020	EPI_ISL_413614	2020-02-17	North America / USA	Human	Original	Nasopharyngeal swab		Nanopore MinION, Sanger				B	O	1
hCoV-19/USA/CruiseA-13/2020	EPI_ISL_413618	2020-02-20	North America / USA	Human	Original	Nasopharyngeal swab		Illumina MiSeq, Nanopore MinION				B	O	1
hCoV-19/USA/CruiseA-15/2020	EPI_ISL_413620	2020-02-18	North America / USA	Human	Original	Nasopharyngeal swab		Illumina MiSeq, Nanopore MinION				B	O	1
hCoV-19/USA/CruiseA-16/2020	EPI_ISL_413621	2020-02-18	North America / USA	Human	Original	Nasopharyngeal swab		Illumina MiSeq, Nanopore MinION				B	O	1
hCoV-19/USA/CA_2602/2020	EPI_ISL_419554	2020-02-26	North America / USA / California	Human	Original	Nasopharyngeal swab		Sanger	Sequencher 5.4.6			B	L	1
hCoV-19/USA/CA-CZB095/2020	EPI_ISL_429006	2020-03-28	North America / USA / California / San Francisco	Human	Original	Nasopharyngeal/oropharyngeal swab		Illumina Novaseq	minimap2 / iVar			B	L	1
hCoV-19/USA/CA-CZB0458/2020	EPI_ISL_429007	2020-03-18	North America / USA / California / San Francisco	Human	Original	Nasopharyngeal/oropharyngeal swab		Illumina Novaseq	minimap2 / iVar			B	L	1
hCoV-19/USA/WI-UW-157/2020	EPI_ISL_428253	2020-03-15	North America / USA / Wisconsin / Milwaukee county	Human	Original	Nasopharyngeal swab		unknown				B	L	1
hCoV-19/USA/WI-UW-168/2020	EPI_ISL_428264	2020-03-19	North America / USA / Wisconsin / Milwaukee county	Human	Original	Nasopharyngeal swab		unknown				B	L	1
hCoV-19/USA/WI-UW-169/2020	EPI_ISL_428265	2020-03-19	North America / USA / Wisconsin / Ozaukee county	Human	Original	Nasopharyngeal swab		unknown				B	L	1
hCoV-19/USA/WI-UW-170/2020	EPI_ISL_428266	2020-03-19	North America / USA / Wisconsin / Milwaukee county	Human	Original	Nasopharyngeal swab		unknown				B	L	1
hCoV-19/USA/WI-UW-171/2020	EPI_ISL_428267	2020-03-19	North America / USA / Wisconsin / Milwaukee county	Human	Original	Nasopharyngeal swab		unknown				B	L	1
hCoV-19/USA/WI-UW-173/2020	EPI_ISL_428269	2020-03-20	North America / USA / Wisconsin / Milwaukee county	Human	Original	Nasopharyngeal swab		unknown				B	L	1
hCoV-19/USA/WI-UW-174/2020	EPI_ISL_428270	2020-03-20	North America / USA / Wisconsin / Ozaukee county	Human	Original	Nasopharyngeal swab		unknown				B	L	1
hCoV-19/USA/WI-UW-180/2020	EPI_ISL_428276	2020-03-21	North America / USA / Wisconsin / Ozaukee county	Human	Original	Nasopharyngeal swab		unknown				B	L	1
hCoV-19/USA/WI-UW-181/2020	EPI_ISL_428277	2020-03-22	North America / USA / Wisconsin / Milwaukee county	Human	Original	Nasopharyngeal swab		unknown				B	L	1
hCoV-19/USA/WI-UW-182/2020	EPI_ISL_428278	2020-03-22	North America / USA / Wisconsin / Milwaukee county	Human	Original	Nasopharyngeal swab		unknown				B	L	1
hCoV-19/USA/WI-UW-185/2020	EPI_ISL_428281	2020-03-22	North America / USA / Wisconsin / Milwaukee county	Human	Original	Nasopharyngeal swab		unknown				B	L	1
hCoV-19/USA/WI-UW-186/2020	EPI_ISL_428282	2020-03-23	North America / USA / Wisconsin / Milwaukee county	Human	Original	Nasopharyngeal swab		unknown				B	L	1
hCoV-19/USA/WI-UW-187/2020	EPI_ISL_428283	2020-03-23	North America / USA / Wisconsin / Milwaukee county	Human	Original	Nasopharyngeal swab		unknown				B	L	1
hCoV-19/USA/WI-UW-192/2020	EPI_ISL_428288	2020-03-23	North America / USA / Wisconsin / Milwaukee county	Human	Original	Nasopharyngeal swab		unknown				B	L	1
hCoV-19/USA/WI-UW-193/2020	EPI_ISL_428289	2020-03-23	North America / USA / Wisconsin / Washington county	Human	Original	Nasopharyngeal swab		unknown				B	L	1
hCoV-19/USA/WI-UW-194/2020	EPI_ISL_428290	2020-03-24	North America / USA / Wisconsin / Ozaukee county	Human	Original	Nasopharyngeal swab		unknown				B	L	1
hCoV-19/USA/WI-UW-196/2020	EPI_ISL_428292	2020-03-21	North America / USA / Wisconsin / Milwaukee county	Human	Original	Nasopharyngeal swab		unknown				B	L	1
hCoV-19/USA/WI-UW-197/2020	EPI_ISL_428293	2020-03-24	North America / USA / Wisconsin / Milwaukee county	Human	Original	Nasopharyngeal swab		unknown				B	L	1
hCoV-19/USA/WI-UW-201/2020	EPI_ISL_428297	2020-03-25	North America / USA / Wisconsin / Ozaukee county	Human	Original	Nasopharyngeal swab		unknown				B	L	1
hCoV-19/USA/WI-UW-202/2020	EPI_ISL_428298	2020-03-25	North America / USA / Wisconsin / Ozaukee county	Human	Original	Nasopharyngeal swab		unknown				B	L	1
hCoV-19/USA/CA-CZB0107/2020	EPI_ISL_429036	2020-03-28	North America / USA / California / San Francisco	Human	Original	Nasopharyngeal/oropharyngeal swab		Illumina Novaseq	minimap2 / iVar			B	L	1
hCoV-19/USA/WI-UW-340/2020	EPI_ISL_436634	2020-04-01	North America / USA / Wisconsin / Milwaukee county	Human	Original	Nasal Swab		Nanopore GridION -- ARTIC protocol	custom -- minimap2			B	L	1
hCoV-19/USA/WI-UW-342/2020	EPI_ISL_436636	2020-04-04	North America / USA / Wisconsin / Milwaukee county	Human	Original	Nasal Swab		Nanopore GridION -- ARTIC protocol	custom -- minimap2			B	L	1
hCoV-19/USA/WI-UW-345/2020	EPI_ISL_436639	2020-04-09	North America / USA / Wisconsin / Milwaukee county	Human	Original	Nasal Swab		Nanopore GridION -- ARTIC protocol	custom -- minimap2	[W] Stretches of NNNs (3.55% of overall sequence).	warn	B	L	1
hCoV-19/USA/CA-CZB-1000/2020	EPI_ISL_436641	2020-03-31	North America / USA / California / Santa Clara County	Human	Original	Nasopharyngeal/oropharyngeal swab		Illumina Novaseq	minimap2 / iVar			B.14	L	1
hCoV-19/USA/CA-CZB-1001/2020	EPI_ISL_436642	2020-04-01	North America / USA / California / Santa Clara County	Human	Original	Nasopharyngeal/oropharyngeal swab		Illumina Novaseq	minimap2 / iVar			B.14	L	1
hCoV-19/USA/CA-CZB-1002/2020	EPI_ISL_436643	2020-04-01	North America / USA / California / Santa Clara County	Human	Original	Nasopharyngeal/oropharyngeal swab		Illumina Novaseq	minimap2 / iVar			B.14	L	1
hCoV-19/USA/CA-CZB-1003/2020	EPI_ISL_436644	2020-04-02	North America / USA / California / Santa Clara County	Human	Original	Nasopharyngeal/oropharyngeal swab		Illumina Novaseq	minimap2 / iVar			B.14	L	1
hCoV-19/USA/CA-CZB-1004/2020	EPI_ISL_436645	2020-04-01	North America / USA / California / Santa Clara County	Human	Original	Nasopharyngeal/oropharyngeal swab		Illumina Novaseq	minimap2 / iVar			B.14	L	1
hCoV-19/USA/CA-CZB-1006/2020	EPI_ISL_436647	2020-04-04	North America / USA / California / Santa Clara County	Human	Original	Nasopharyngeal/oropharyngeal swab		Illumina Novaseq	minimap2 / iVar			B.14	L	1
hCoV-19/USA/CA-CZB-1009/2020	EPI_ISL_436650	2020-04-05	North America / USA / California / Santa Clara County	Human	Original	Nasopharyngeal/oropharyngeal swab		Illumina Novaseq	minimap2 / iVar			B.14	L	1
hCoV-19/USA/CA-CZB-1011/2020	EPI_ISL_436652	2020-04-05	North America / USA / California / Santa Clara County	Human	Original	Nasopharyngeal/oropharyngeal swab		Illumina Novaseq	minimap2 / iVar			B.14	L	1
hCoV-19/USA/CA-CZB-1012/2020	EPI_ISL_436653	2020-04-09	North America / USA / California / Santa Clara County	Human	Original	Nasopharyngeal/oropharyngeal swab		Illumina Novaseq	minimap2 / iVar			B.14	L	1
hCoV-19/USA/CA-CZB-1015/2020	EPI_ISL_436656	2020-04-09	North America / USA / California / Santa Clara County	Human	Original	Nasopharyngeal/oropharyngeal swab		Illumina Novaseq	minimap2 / iVar			B.14	L	1
hCoV-19/USA/CA-CZB-1016/2020	EPI_ISL_436657	2020-04-09	North America / USA / California / Santa Clara County	Human	Original	Nasopharyngeal/oropharyngeal swab		Illumina Novaseq	minimap2 / iVar			B.14	L	1
hCoV-19/USA/CA-CZB-1017/2020	EPI_ISL_436658	2020-04-09	North America / USA / California / Santa Clara County	Human	Original	Nasopharyngeal/oropharyngeal swab		Illumina Novaseq	minimap2 / iVar			B.14	L	1
hCoV-19/USA/CA-CZB-1022/2020	EPI_ISL_436663	2020-04-11	North America / USA / California / Santa Clara County	Human	Original	Nasopharyngeal/oropharyngeal swab		Illumina Novaseq	minimap2 / iVar			B.14	L	1
hCoV-19/USA/CA-CZB-1028/2020	EPI_ISL_436669	2020-04-13	North America / USA / California / Santa Clara County	Human	Original	Nasopharyngeal/oropharyngeal swab		Illumina Novaseq	minimap2 / iVar			B.14	L	1
hCoV-19/USA/CA-CZB-1031/2020	EPI_ISL_436672	2020-03-29	North America / USA / California / Santa Clara County	Human	Original	Nasopharyngeal/oropharyngeal swab		Illumina Novaseq	minimap2 / iVar			B.19	L	1
hCoV-19/USA/CA-CZB-1032/2020	EPI_ISL_436673	2020-04-01	North America / USA / California / Santa Clara County	Human	Original	Nasopharyngeal/oropharyngeal swab		Illumina Novaseq	minimap2 / iVar			B.19	L	1
hCoV-19/USA/CA-CZB-1040/2020	EPI_ISL_436681	2020-04-03	North America / USA / California / Santa Clara County	Human	Original	Nasopharyngeal/oropharyngeal swab		Illumina Novaseq	minimap2 / iVar			B.19	L	1
hCoV-19/USA/CA-CZB-1219/2020	EPI_ISL_450468	2020-03-18	North America / USA / California / Santa Clara County	Human	Original	Nasopharyngeal/oropharyngeal swab		Illumina Novaseq	Minimap2 / iVar			B	L	1
hCoV-19/USA/CA-CZB-1226/2020	EPI_ISL_450475	2020-03-19	North America / USA / California / Santa Clara County	Human	Original	Nasopharyngeal/oropharyngeal swab		Illumina Novaseq	Minimap2 / iVar			B	L	1
hCoV-19/USA/CA-CZB-59X002/2020	EPI_ISL_450484	2020-03-24	North America / USA / California	Human	unknown	Nasopharyngeal/oropharyngeal swab		Illumina	Minimap2 v. 2.17; iVar v. 1.2			B	L	1
hCoV-19/USA/CA-CZB-59X001/2020	EPI_ISL_450485	2020-03-24	North America / USA / California	Human	unknown	Nasopharyngeal/oropharyngeal swab		Illumina	Minimap2 v. 2.17; iVar v. 1.2			B	L	1
hCoV-19/USA/CA-CZB-59X004/2020	EPI_ISL_450486	2020-03-31	North America / USA / California	Human	unknown	Nasopharyngeal/oropharyngeal swab		Illumina	Minimap2 v. 2.17; iVar v. 1.2			B	L	1
hCoV-19/USA/CA-CZB-59X003/2020	EPI_ISL_450487	2020-03-31	North America / USA / California	Human	unknown	Nasopharyngeal/oropharyngeal swab		Illumina	Minimap2 v. 2.17; iVar v. 1.2			B	L	1
hCoV-19/USA/CA9/2020	EPI_ISL_412862	2020-02-23	North America / USA / California / Solano	Human	Original	Bronchoalveolar lavage		Sanger	Sequencher 5.4.6			B	L	1
hCoV-19/USA/WI-UW-208/2020	EPI_ISL_428304	2020-03-25	North America / USA / Wisconsin / Milwaukee county	Human	Original	Nasopharyngeal swab		unknown				B	L	1
hCoV-19/USA/WI-UW-214/2020	EPI_ISL_428310	2020-03-25	North America / USA / Wisconsin / Ozaukee county	Human	Original	Nasopharyngeal swab		unknown				B	L	1
hCoV-19/USA/WI-UW-215/2020	EPI_ISL_428311	2020-03-25	North America / USA / Wisconsin / Milwaukee county	Human	Original	Nasopharyngeal swab		unknown				B	L	1
hCoV-19/USA/WI-UW-217/2020	EPI_ISL_428313	2020-03-25	North America / USA / Wisconsin / Milwaukee county	Human	Original	Nasopharyngeal swab		unknown				B	L	1
hCoV-19/USA/WI-UW-219/2020	EPI_ISL_428315	2020-03-25	North America / USA / Wisconsin / Milwaukee county	Human	Original	Nasopharyngeal swab		unknown				B	L	1
hCoV-19/USA/WI-UW-222/2020	EPI_ISL_428318	2020-03-25	North America / USA / Wisconsin / Milwaukee county	Human	Original	Nasopharyngeal swab		unknown				B	L	1
hCoV-19/USA/WI-UW-223/2020	EPI_ISL_428319	2020-03-26	North America / USA / Wisconsin / Milwaukee county	Human	Original	Nasopharyngeal swab		unknown				B	L	1
hCoV-19/USA/WI-UW-225/2020	EPI_ISL_428321	2020-03-26	North America / USA / Wisconsin / Milwaukee county	Human	Original	Nasopharyngeal swab		unknown				B	L	1
hCoV-19/USA/WI-UW-232/2020	EPI_ISL_428328	2020-03-27	North America / USA / Wisconsin / Milwaukee county	Human	Original	Nasopharyngeal swab		unknown				B	L	1
hCoV-19/USA/WI-UW-233/2020	EPI_ISL_428329	2020-03-27	North America / USA / Wisconsin / Milwaukee county	Human	Original	Nasopharyngeal swab		unknown				B	L	1
hCoV-19/USA/WI-UW-238/2020	EPI_ISL_428334	2020-03-27	North America / USA / Wisconsin / Milwaukee county	Human	Original	Nasopharyngeal swab		unknown				B	L	1
hCoV-19/USA/WI-UW-240/2020	EPI_ISL_428336	2020-03-27	North America / USA / Wisconsin / Milwaukee county	Human	Original	Nasopharyngeal swab		unknown				B	L	1
hCoV-19/USA/WI-UW-243/2020	EPI_ISL_428339	2020-03-28	North America / USA / Wisconsin / Ozaukee county	Human	Original	Nasopharyngeal swab		unknown				B	L	1
hCoV-19/USA/WI-UW-244/2020	EPI_ISL_428340	2020-03-28	North America / USA / Wisconsin / Ozaukee county	Human	Original	Nasopharyngeal swab		unknown				B	L	1
hCoV-19/USA/WI-UW-246/2020	EPI_ISL_428342	2020-03-28	North America / USA / Wisconsin / Milwaukee county	Human	Original	Nasopharyngeal swab		unknown		Stretches of NNNs (1.34% of overall sequence)		A	O	1
hCoV-19/USA/CA-CZB-1234/2020	EPI_ISL_454654	2020-04-10	North America / USA / California / Santa Clara County	Human	Original	Nasopharyngeal/oropharyngeal swab		Illumina Novaseq	minimap2 / iVar			B.14	O	1
hCoV-19/USA/CA-CZB-1235/2020	EPI_ISL_454655	2020-04-11	North America / USA / California / Santa Clara County	Human	Original	Nasopharyngeal/oropharyngeal swab		Illumina Novaseq	minimap2 / iVar			B.20	L	1
hCoV-19/USA/WY-WYPHL-00021/2020	EPI_ISL_462914	2020-03-21	North America / USA / Wyoming	Human	Original			Illumina MiSeq	ARTIC/iVar	Stretches of NNNs (3.20% of overall sequence).	warn	B	O	1
hCoV-19/USA/CA-SCCPHD-UC13/2020	EPI_ISL_417317	2020-03-02	North America / USA / California / Santa Clara County	Human	Original		Workplace exposure	Illumina NextSeq with MSSPE	Geneious 11.1.3			B	L	1
hCoV-19/USA/CA-SCCPHD-UC14/2020	EPI_ISL_417318	2020-02-29	North America / USA / California / Santa Clara County	Human	Original		workplace exposure	Illumina NextSeq with MSSPE	Geneious 11.1.3			B	L	1
hCoV-19/USA/WI-UW-272/2020	EPI_ISL_436566	2020-03-27	North America / USA / Wisconsin / Milwaukee county	Human	Original	Nasal Swab		Nanopore GridION -- ARTIC protocol	custom -- minimap2			B	L	1
hCoV-19/USA/CA8/2020	EPI_ISL_411955	2020-02-10	North America / USA / California	Human	Original	Nasopharyngeal swab		Sanger	Sequencher 5.4.6			B	L	1
hCoV-19/USA/WI-UW-253/2020	EPI_ISL_428727	2020-03-26	North America / USA / Wisconsin	Human	Original	Nasal swab		Nanopore GridION -- ARTIC protocol	custom -- minimap2			B	L	1
hCoV-19/USA/WI-UW-256/2020	EPI_ISL_428730	2020-04-06	North America / USA / Wisconsin	Human	Original	Nasal swab		Nanopore GridION -- ARTIC protocol	custom -- minimap2			B	L	1
hCoV-19/USA/CA-SCCPHD-UC111/2020	EPI_ISL_435590	2020-03-02	North America / USA / California / Santa Clara County	Human	Original			Illumina NextSeq with MSSPE+tiling multiplex PCR	BBMap v38.81	Stretches of NNNs (4.71% of overall sequence). NSP11 without BLAST coverage.	warn	B	O	1
hCoV-19/USA/CA-SCCPHD-UC116/2020	EPI_ISL_435595	2020-03-04	North America / USA / California / Santa Clara County	Human	Original			Illumina NextSeq with MSSPE, tiling multiplex PCR	BBMap v38.81	Long stretches of NNNs (5.42% of overall sequence). NSP11 without BLAST coverage.	alert	B	L	1
hCoV-19/USA/CA-SCCPHD-UC120/2020	EPI_ISL_435599	2020-03-05	North America / USA / California / Santa Clara County	Human	Original			Illumina NextSeq with MSSPE+tiling multiplex PCR	BBMap v38.81	Stretches of NNNs (1.66% of overall sequence).	warn	B	L	1
hCoV-19/USA/CA-SCCPHD-UC121/2020	EPI_ISL_435600	2020-03-05	North America / USA / California / Santa Clara County	Human	Original			Illumina NextSeq with MSSPE	BBMap v38.81	Stretches of NNNs (2.90% of overall sequence).	warn	B	L	1
hCoV-19/USA/CA-SCCPHD-UC123/2020	EPI_ISL_435602	2020-03-04	North America / USA / California / Santa Clara County	Human	Original			Illumina NextSeq with MSSPE, tiling multiplex PCR	BBMap v38.81	Long stretches of NNNs (11.21% of overall sequence).	alert	B	O	1
hCoV-19/USA/CA-SCCPHD-UC126/2020	EPI_ISL_435605	2020-03-06	North America / USA / California / Santa Clara County	Human	Original			Illumina NextSeq with MSSPE, tiling multiplex PCR	BBMap v38.81	Long stretches of NNNs (5.94% of overall sequence). NSP11 without BLAST coverage.	alert	B	O	1
hCoV-19/USA/CA-SCCPHD-UC130/2020	EPI_ISL_435609	2020-03-06	North America / USA / California / Santa Clara County	Human	Original			Illumina NextSeq with MSSPE, MSSPE+tiling multiplex PCR	BBMap v38.81			B	L	1
hCoV-19/USA/CA-SCCPHD-UC131/2020	EPI_ISL_435610	2020-03-05	North America / USA / California / Santa Clara County	Human	Original			Illumina NextSeq with MSSPE, tiling multiplex PCR	BBMap v38.81	Long stretches of NNNs (6.54% of overall sequence).	alert	B	O	1
hCoV-19/USA/CA-SCCPHD-UC133/2020	EPI_ISL_435612	2020-03-07	North America / USA / California / Santa Clara County	Human	Original			Illumina NextSeq with MSSPE	BBMap v38.81			B	L	1
hCoV-19/USA/CA-SCCPHD-UC137/2020	EPI_ISL_435616	2020-03-09	North America / USA / California / Santa Clara County	Human	Original			Illumina NextSeq with MSSPE, tiling multiplex PCR	BBMap v38.81	Long stretches of NNNs (11.98% of overall sequence). Gap of 19 nucleotide(s) found at refpos 14786 (FRAMESHIFT). NSP11 without BLAST coverage.	alert	B	O	1
hCoV-19/USA/CA-SCCPHD-UC142/2020	EPI_ISL_435621	2020-03-09	North America / USA / California / Santa Clara County	Human	Original			Illumina NextSeq with MSSPE	BBMap v38.81			B	L	1
hCoV-19/USA/CA-CDC-0139/2020	EPI_ISL_447886	2020-03-23	North America / USA / California	Human	Original	Lung		Nanopore MinION	minimap 2.17			B	L	1
hCoV-19/USA/CO-CDC-5607/2020	EPI_ISL_452130	2020-03-07	North America / USA / Colorado	Human	Original	Throat (Oropharyngeal) swab		Illumina MiSeq	bcftools 1.9, bowtie2 2.3.3.1			B	L	1
hCoV-19/USA/MN135-MDH135/2020	EPI_ISL_421691	2020-03-16	North America / USA / Minnesota	Human	Original			Nanopore MinIon	ARCTIC-nCoV-bioinformaticsSOP v1.1.0	Gap of 3 nucleotides when compared to the reference sequence.	info	B	L	1
hCoV-19/USA/CA-SCCPHD-UC34/2020	EPI_ISL_429879	2020-03-05	North America / USA / California / Santa Clara County	Human	Original		household contact of workplace case	Illumina NextSeq with Random+Artic	BBMap v38.81			B	L	1
hCoV-19/USA/CA-SCCPHD-UC101/2020	EPI_ISL_435580	2020-02-26	North America / USA / California / Santa Clara County	Human	Original			Illumina NextSeq with MSSPE+tiling multiplex PCR	BBMap v38.81			B	L	1
hCoV-19/USA/CA-SCCPHD-UC103/2020	EPI_ISL_435582	2020-02-28	North America / USA / California / Santa Clara County	Human	Original			Illumina NextSeq with Tiling multiplex PCR	BBMap v38.81	Stretches of NNNs (1.89% of overall sequence).	warn	B	L	1
hCoV-19/USA/CA-SCCPHD-UC105/2020	EPI_ISL_435584	2020-02-29	North America / USA / California / Santa Clara County	Human	Original			Illumina NextSeq with tiling multiplex PCR	BBMap v38.81	Long stretches of NNNs (6.56% of overall sequence). NSP11 without BLAST coverage.	alert	B	O	1
hCoV-19/USA/CA-SCCPHD-UC106/2020	EPI_ISL_435585	2020-02-29	North America / USA / California / Santa Clara County	Human	Original			Illumina NextSeq with MSSPE, tiling multiplex PCR	BBMap v38.81	Stretches of NNNs (2.13% of overall sequence).	warn	B	L	1
hCoV-19/USA/CA-SCCPHD-UC107/2020	EPI_ISL_435586	2020-03-01	North America / USA / California / Santa Clara County	Human	Original			Illumina NextSeq with MSSPE+tiling multiplex PCR	BBMap v38.81			B	L	1
hCoV-19/USA/CA-SCCPHD-UC109/2020	EPI_ISL_435588	2020-03-02	North America / USA / California / Santa Clara County	Human	Original			Illumina NextSeq with MSSPE	BBMap v38.81	Long stretches of NNNs (5.23% of overall sequence). NSP11 without BLAST coverage.	alert	B	L	1
hCoV-19/USA/CA-SCCPHD-UC110/2020	EPI_ISL_435589	2020-03-02	North America / USA / California / Santa Clara County	Human	Original			Illumina NextSeq with MSSPE+tiling multiplex PCR	BBMap v38.81	Long stretches of NNNs (5.55% of overall sequence). Insertion of 1 nucleotide(s) found at refpos 13598 (FRAMESHIFT). NSP11 without BLAST coverage.	alert	B	O	1
hCoV-19/USA/CA-SCCPHD-UC147/2020	EPI_ISL_435626	2020-03-07	North America / USA / California / Santa Clara County	Human	Original			Illumina NextSeq with MSSPE+tiling multiplex PCR	BBMap v38.81	Long stretches of NNNs (5.07% of overall sequence). NSP11 without BLAST coverage.	alert	B	L	1
hCoV-19/USA/CA-SCCPHD-UC153/2020	EPI_ISL_435632	2020-03-11	North America / USA / California / Santa Clara County	Human	Original			Illumina NextSeq with MSSPE	BBMap v38.81	Long stretches of NNNs (12.27% of overall sequence).	alert	B.1	O	1
hCoV-19/USA/CA-SCCPHD-UC154/2020	EPI_ISL_435633	2020-03-11	North America / USA / California / Santa Clara County	Human	Original			Illumina NextSeq with MSSPE+tiling multiplex PCR	BBMap v38.81	Stretches of NNNs (4.20% of overall sequence). NSP11 without BLAST coverage.	warn	B	O	1
hCoV-19/USA/CA-SCCPHD-UC160/2020	EPI_ISL_435639	2020-03-12	North America / USA / California / Santa Clara County	Human	Original			Illumina NextSeq with MSSPE+tiling multiplex PCR	BBMap v38.81			B	L	1
hCoV-19/USA/CA-SCCPHD-UC173/2020	EPI_ISL_435652	2020-03-13	North America / USA / California / Santa Clara County	Human	Original			Illumina NextSeq with MSSPE+tiling multiplex PCR	BBMap v38.81	Long stretches of NNNs (7.09% of overall sequence). NSP11 without BLAST coverage.	alert	B	O	1
hCoV-19/USA/CA-SCCPHD-UC179/2020	EPI_ISL_435658	2020-03-15	North America / USA / California / Santa Clara County	Human	Original			Illumina NextSeq with MSSPE, tiling multiplex PCR	BBMap v38.81	Stretches of NNNs (4.31% of overall sequence).	warn	B	L	1
hCoV-19/USA/CA-SCCPHD-UC181/2020	EPI_ISL_435660	2020-03-16	North America / USA / California / Santa Clara County	Human	Original			Illumina NextSeq with MSSPE+tiling multiplex PCR	BBMap v38.81	Stretches of NNNs (1.66% of overall sequence).	warn	B.14	O	1
hCoV-19/USA/CA-SCCPHD-UC182/2020	EPI_ISL_435661	2020-03-16	North America / USA / California / Santa Clara County	Human	Original			Illumina NextSeq with MSSPE, tiling multiplex PCR	BBMap v38.81	Stretches of NNNs (2.25% of overall sequence).	warn	B	L	1
hCoV-19/USA/CA-SCCPHD-UC190/2020	EPI_ISL_435669	2020-03-20	North America / USA / California / Santa Clara County	Human	Original			Illumina NextSeq with MSSPE, tiling multiplex PCR	BBMap v38.81	Long stretches of NNNs (8.21% of overall sequence). NSP11 without BLAST coverage.	alert	B	O	1
hCoV-19/USA/CruiseA-19/2020	EPI_ISL_414479	2020-02-18	North America / USA	Human	Original	Nasopharyngeal swab		Nanopore MinION, Sanger	minimap 2.17, Sequencher 5.4.6			B	O	1
hCoV-19/USA/CruiseA-22/2020	EPI_ISL_414481	2020-02-21	North America / USA	Human	Original	Nasopharyngeal swab		Nanopore MinION, Sanger	minimap 2.17, Sequencher 5.4.6			B	O	1
hCoV-19/USA/CruiseA-25/2020	EPI_ISL_414484	2020-02-17	North America / USA	Human	Original	Nasopharyngeal swab		Nanopore MinION, Illumina MiSeq, Sanger	minimap 2.17, bwa 0.7.17, Sequencher 5.4.6.			B	O	1
hCoV-19/USA/CA-CZB-1045/2020	EPI_ISL_437045	2020-04-04	North America / USA / California / Santa Clara County	Human	Original	Nasopharyngeal/oropharyngeal swab		Illumina Novaseq	minimap2 / iVar			B.20	L	1
hCoV-19/USA/CA-CZB-1048/2020	EPI_ISL_437048	2020-04-04	North America / USA / California / Santa Clara County	Human	Original	Nasopharyngeal/oropharyngeal swab		Illumina Novaseq	minimap2 / iVar			B.19	L	1
hCoV-19/USA/CA-CZB-1049/2020	EPI_ISL_437049	2020-04-05	North America / USA / California / Santa Clara County	Human	Original	Nasopharyngeal/oropharyngeal swab		Illumina Novaseq	minimap2 / iVar			B.19	L	1
hCoV-19/USA/CA-CZB-1052/2020	EPI_ISL_437052	2020-04-06	North America / USA / California / Santa Clara County	Human	Original	Nasopharyngeal/oropharyngeal swab		Illumina Novaseq	minimap2 / iVar	[W] Stretches of NNNs (4.83% of overall sequence).	warn	B.19	O	1
hCoV-19/USA/CA-CZB-1053/2020	EPI_ISL_437053	2020-04-06	North America / USA / California / Santa Clara County	Human	Original	Nasopharyngeal/oropharyngeal swab		Illumina NovaSeq	minimap2 / iVar			B.19	L	1
hCoV-19/USA/CA-CZB-1064/2020	EPI_ISL_437064	2020-04-12	North America / USA / California / Santa Clara County	Human	Original	Nasopharyngeal/oropharyngeal swab		Illumina Novaseq	minimap2 / iVar			B.20	L	1
hCoV-19/USA/CA-CZB-1084/2020	EPI_ISL_437084	2020-04-07	North America / USA / California / Santa Clara County	Human	Original	Nasopharyngeal/oropharyngeal swab		Illumina Novaseq	minimap2 / iVar			B.20	L	1
hCoV-19/USA/CA-CZB-1085/2020	EPI_ISL_437085	2020-04-08	North America / USA / California / Santa Clara County	Human	Original	Nasopharyngeal/oropharyngeal swab		Illumina Novaseq	minimap2 / iVar			B.20	L	1
hCoV-19/USA/WI-UW-395/2020	EPI_ISL_480377	2020-03-15	North America / USA / Wisconsin / Milwaukee County	Human	Original	Nasal Swab		Nanopore GridION -- ARTIC protocol	custom -- minimap2	[X] Long stretches of NNNs (8.60% of overall sequence)	alert	B	L	1
hCoV-19/USA/WI-UW-402/2020	EPI_ISL_480384	2020-03-17	North America / USA / Wisconsin / Ozaukee county	Human	Original	Nasal Swab		Nanopore GridION -- ARTIC protocol	custom -- minimap2			B	L	1
hCoV-19/USA/WI-UW-403/2020	EPI_ISL_480385	2020-03-17	North America / USA / Wisconsin / Ozaukee county	Human	Original	Nasal Swab		Nanopore GridION -- ARTIC protocol	custom -- minimap2			B	L	1
hCoV-19/USA/WI-UW-407/2020	EPI_ISL_480389	2020-03-23	North America / USA / Wisconsin / Milwaukee county	Human	Original	Nasal Swab		Nanopore GridION -- ARTIC protocol	custom -- minimap2			B	L	1
hCoV-19/USA/WI-UW-411/2020	EPI_ISL_480393	2020-04-01	North America / USA / Wisconsin / Milwaukee county	Human	Original	Nasal Swab		Nanopore GridION -- ARTIC protocol	custom -- minimap2	[W] Stretches of NNNs (1.00% of overall sequence).	warn	B	L	1
hCoV-19/USA/WI-UW-412/2020	EPI_ISL_480394	2020-04-04	North America / USA / Wisconsin / Milwaukee county	Human	Original	Nasal Swab		Nanopore GridION -- ARTIC protocol	custom -- minimap2			B	L	1
hCoV-19/USA/WI-WSLH-200055/2020	EPI_ISL_471220	2020-03-19	North America / USA / Wisconsin	Human	Original			Nanopore MinION	ARTIC Pipeline			B	L	1
hCoV-19/USA/WI-WSLH-200083/2020	EPI_ISL_471247	2020-04-13	North America / USA / Wisconsin	Human	Original			Nanopore MinION	ARTIC Pipeline			B	L	1
hCoV-19/USA/WI-WSLH-200089/2020	EPI_ISL_471253	2020-03-20	North America / USA / Wisconsin	Human	Original			Nanopore MinION	ARTIC Pipeline			B	L	1
hCoV-19/USA/WI-WSLH-200096/2020	EPI_ISL_471260	2020-03-27	North America / USA / Wisconsin	Human	Original			Nanopore MinION	ARTIC Pipeline			B	L	1
hCoV-19/USA/CA-CZB-1756/2020	EPI_ISL_476773	2020-03-20	North America / USA / California / Santa Clara County	Human	Original	Nasopharyngeal/oropharyngeal swab		Illumina Novaseq	minimap2 / iVar			B	L	1
hCoV-19/USA/CA-CZB-1757/2020	EPI_ISL_476774	2020-03-19	North America / USA / California / Santa Clara County	Human	Original	Nasopharyngeal/oropharyngeal swab		Illumina Novaseq	minimap2 / iVar			B	L	1
hCoV-19/USA/AK-PHL078/2020	EPI_ISL_492056	2020-03-30	North America / USA / Alaska	Human	Original	Nasopharyngeal swab		Nanopore MinION	ARTIC	Stretches of NNNs (3.22% of overall sequence).	warn	B	O	1
hCoV-19/USA/OR-PROV-043/2020	EPI_ISL_482325	2020-03-20	North America / USA / Oregon	Human	Original			Illumina NovaSeq 6000	BWA mem, Freebayes, vcffilter, bcftools consensus (AF >=50%, min DP > 100)			B	L	1
hCoV-19/Australia/NSW08/2020	EPI_ISL_413594	2020-02-28	Oceania / Australia / New South Wales / Sydney	Human	Original	Oro-pharyngeal swab		Illumina	Geneious Prime 2020.0.5			B	O	1
hCoV-19/Australia/NSW10/2020	EPI_ISL_413596	2020-02-28	Oceania / Australia / New South Wales / Sydney	Human	Original	Nasopharyngeal aspirate		Illumina	Geneious prime	1 Y in the sequence		B	O	1
hCoV-19/Australia/VIC14/2020	EPI_ISL_419734	2020-02-02	Oceania / Australia / Victoria	Human	Original			Illumina NextSeq 550	ARTIC V1 amplicons, Nextera XT library, minimap2 v2.17, ivar v1.1, samtools v1.10	Stretches of NNNs (1.63% of overall sequence).	warn	B	L	1
hCoV-19/Australia/NT04/2020	EPI_ISL_419833	2020-01-01	Oceania / Australia / Northern Territory	Human	Original			Illumina NextSeq 550	ARTIC V1 amplicons, Nextera XT library, minimap2 v2.17, ivar v1.1, samtools v1.10	Stretches of NNNs (1.07% of overall sequence).	warn	B	O	1
hCoV-19/New Zealand/20VR1831/2020	EPI_ISL_456275	2020-03-30	Oceania / New Zealand / Southern	Human	Original	Oro-pharyngeal swab		Nanopore MinION		Long stretches of NNNs (7.37% of overall sequence).	alert	B.1	O	1
hCoV-19/Australia/VIC03/2020	EPI_ISL_416411	2020-01-25	Oceania / Australia / Victoria / Melbourne	Human	Original	unknown	unknown	Ilumina iSeq	minimap2 v2.17, ivar v1.1, samtools v1.10			B.2	O	1
hCoV-19/Australia/VIC102/2020	EPI_ISL_419817	2020-03-16	Oceania / Australia / Victoria	Human	Original			Illumina NextSeq 550	ARTIC V1 amplicons, Nextera XT library, minimap2 v2.17, ivar v1.1, samtools v1.10			B	L	1
hCoV-19/Australia/VIC180/2020	EPI_ISL_419877	2020-03-19	Oceania / Australia / Victoria	Human	Original			Illumina NextSeq 550	ARTIC V1 amplicons, Nextera XT library, minimap2 v2.17, ivar v1.1, samtools v1.10			B	L	1
hCoV-19/Australia/VIC973/2020	EPI_ISL_430657	2020-03-28	Oceania / Australia / Victoria	Human	Original			Illumina NextSeq 500	ARTIC V3 amplicons, Nextera XT library, minimap2 v2.17, ivar v1.2.1, samtools v1.10	Long stretches of NNNs (9.04% of overall sequence). NSP11 without BLAST coverage.	alert	B.1	O	1
hCoV-19/Australia/NSW03/2020	EPI_ISL_408977	2020-01-25	Oceania / Australia / New South Wales / Sydney	Human	Original	Nasopharyngeal swab		Illumina iSeq	Geneious Prime 2020.0.5			B.2	O	1
hCoV-19/Australia/NSW219/2020	EPI_ISL_427643	2020-02-28	Oceania / Australia / New South Wales / Sydney	Human	Original			Illumina iSeq				B	O	1
hCoV-19/Australia/VIC900/2020	EPI_ISL_480557	2020-01-24	Oceania / Australia / Victoria	Human	Original			Illumina iSeq	ARTIC v1, minimap2 v2.17, ivar v1.1, samtools v1.10	Long stretches of NNNs (28.93% of overall sequence). NSP11 without BLAST coverage. NSP10 without BLAST coverage.	alert	B.1.1	O	1
hCoV-19/Australia/NT49/2020	EPI_ISL_480696	2020-01-01	Oceania / Australia / Northern Territory	Human	Original			Illumina NextSeq 550	ARTIC v3, minimap2 v2.17, ivar v1.2.2, samtools v1.10			B	L	1
hCoV-19/Australia/NSW2151/2020	EPI_ISL_500631	2020-03-16	Oceania / Australia / New South Wales	Human	Original			Oxford Nanopore Technologies GridION X5 (Flongle flow-cell)	ARTIC bioinformatics pipeline (Medaka)			B.2	O	1
hCoV-19/Colombia/ANT-GUV-92146/2020	EPI_ISL_447761	2020-03-31	South America / Colombia / Antioquia / Medellin	Human	Original	Oropharyngeal swab		Illumina MiSeq				B	L	1
hCoV-19/Brazil/SP-L4-CD14/2020	EPI_ISL_476406	2020-03-05	South America / Brazil / Sao Paulo	Human	Original			OXFORD_NANOPORE	ARTIC-nCoV	Long stretches of NNNs (16.95% of overall sequence). NS7a without BLAST coverage. NSP11 without BLAST coverage. NS7b without BLAST coverage. NS8 without BLAST coverage. NS6 without BLAST coverage.	alert	B.1.1	O	1
hCoV-19/South Africa/R02827/2020	EPI_ISL_430297	2020-03-06	Africa / South Africa / GP	Human	Original	Combined nasopharyngeal and oropharyngeal swab		Illumina NextSeq	Mapping to reference			B	L	0
hCoV-19/Tunisia/Tunis7266/2020	EPI_ISL_450482	2020-04-02	Africa / Tunisia / Tunis	Human	unknown	Nasopharyngeal swab		Sanger dideoxy sequencing		S gene, partial cds	info	None	O	0
hCoV-19/Tunisia/Tunis_6401/2020	EPI_ISL_450490	2020-03-29	Africa / Tunisia	Human	unknown	Nasopharyngeal swab		Sanger dideoxy sequencing		Surface glycoprotein (S) gene, partial cds		None	O	0
hCoV-19/Tunisia/Tunis_7643/2020	EPI_ISL_450491	2020-04-03	Africa / Tunisia	Human	unknown	Nasopharyngeal swab		Sanger dideoxy sequencing		Surface glycoprotein (S) gene, partial cds		None	O	0
hCoV-19/Tunisia/Tunis_6401-2/2020	EPI_ISL_450492	2020-03-29	Africa / Tunisia	Human	unknown	Nasopharyngeal swab		Sanger dideoxy sequencing		ORF1ab polyprotein and ORF1 polyprotein (ORF1ab) gene, partial cds		None	O	0
hCoV-19/Tunisia/Tunis_7266/2020	EPI_ISL_450493	2020-04-02	Africa / Tunisia	Human	unknown	Nasopharyngeal swab		Sanger dideoxy sequencing		ORF1ab polyprotein and ORF1 polyprotein (ORF1ab) gene, partial cds		None	O	0
hCoV-19/Tunisia/Tunis_7643-2/2020	EPI_ISL_450494	2020-04-03	Africa / Tunisia	Human	unknown	Nasopharyngeal swab		Sanger dideoxy sequencing		ORF1ab polyprotein and ORF1 polyprotein (ORF1ab) gene, partial cds		None	O	0
hCoV-19/South Africa/Tygerberg_04/2020	EPI_ISL_464115	2020-03-20	Africa / South Africa / Western Cape Province / Cape Town Metro	Human	Original	Oro-pharyngeal swab	Patient infected while traveling in United Kingdom	Nanopore GridION	Genome Detective 1.126 bcftools mpileup	[W] Stretches of NNNs (3.54% of overall sequence).	warn	B	L	0
hCoV-19/Nigeria/ON185-CV56/2020	EPI_ISL_487100	2020-04-29	Africa / Nigeria / Ondo State	Human	Original			Illumina Miseq	viral-ngs v2.0	Long stretches of NNNs (76.23% of overall sequence). NS7a is missing. NSP11 is missing. NS7b is missing. M is missing. NSP10 is missing. NSP9 is missing. E is missing.	alert	None	S	0
hCoV-19/Guangdong/20SF201/2020	EPI_ISL_406538	2020-01-23	Asia / China / Guangdong	Human	Original							B	L	0
hCoV-19/Hefei/2/2020	EPI_ISL_412026	2020-02-23	Asia / China / Anhui / Hefei	Human	Original	Other						B	L	0
hCoV-19/Wuhan/Tongji-01/2020	EPI_ISL_412034	2020-01-01	Asia / China / Wuhan	Human	unknown	Swab		Sanger dideoxy sequencing		orf1ab gene, partial cds	info	None	O	0
hCoV-19/Wuhan/Tongji-02/2020	EPI_ISL_412035	2020-01-01	Asia / China / Wuhan	Human	unknown	Swab		Sanger dideoxy sequencing		orf1ab gene, partial cds	info	None	O	0
hCoV-19/Wuhan/Tongji-03/2020	EPI_ISL_412036	2020-01-01	Asia / China / Wuhan	Human	unknown	Swab		Sanger dideoxy sequencing		orf1ab gene, partial cds	info	None	O	0
hCoV-19/Wuhan/Tongji-04/2020	EPI_ISL_412037	2020-01-01	Asia / China / Wuhan	Human	unknown	Swab		Sanger dideoxy sequencing		orf1ab gene, partial cds	info	None	O	0
hCoV-19/Wuhan/Tongji-05/2020	EPI_ISL_412038	2020-01-01	Asia / China / Wuhan	Human	unknown	Swab		Sanger dideoxy sequencing		orf1ab gene, partial cds	info	None	O	0
hCoV-19/Wuhan/Tongji-06/2020	EPI_ISL_412039	2020-01-01	Asia / China / Wuhan	Human	unknown	Swab		Sanger dideoxy sequencing		orf1ab gene, partial cds	info	None	O	0
hCoV-19/Shandong/LY001/2020	EPI_ISL_412387	2020-01-21	Asia / China / Shandong / Linyi county	Human	Original					orf1ab gene, partial cds		None	O	0
hCoV-19/Iran/MHKN-1/2020	EPI_ISL_413517	2020-02-26	Asia / Iran	Human	Original			Sanger dideoxy sequencing		ORF1ab, partial cds	info	None	O	0
hCoV-19/Guangzhou/GZMU0031/2020	EPI_ISL_414687	2020-02-25	Asia / China / Guangdong / Guangzhou	Human	Original	Anus		DNBSEQ-T7	spades 3.11.1			B	L	0
hCoV-19/Hangzhou/HZ48/2020	EPI_ISL_418441	2020-01-21	Asia / China / Hangzhou	Human	Original	Nasopharyngeal swab		illumina Miseq and Nanopore Minion	bwa, samtools, vcflib			B	L	0
hCoV-19/Hangzhou/HZ49/2020	EPI_ISL_418442	2020-01-21	Asia / China / Hangzhou	Human	Original	Nasopharyngeal swab		illumina Miseq and Nanopore Minion	bwa, samtools, vcflib			B	L	0
hCoV-19/Hangzhou/HZ60/2020	EPI_ISL_418502	2020-01-22	Asia / China / Hangzhou	Human	Original			illumina Miseq and Nanopore minion	bwa, samtools, vcflib			B	L	0
hCoV-19/Hangzhou/HZ62/2020	EPI_ISL_418503	2020-01-22	Asia / China / Hangzhou	Human	Original	Nasopharyngeal swab		illumina Miseq and Nanopore Minion	bwa, samtools, vcflib			B	L	0
hCoV-19/Hangzhou/HZ79/2020	EPI_ISL_418504	2020-01-21	Asia / China / Hangzhou	Human	Original	Nasopharyngeal swab		illumina Miseq and Nanopore Minion	bwa, samtools, vcflib			B	L	0
hCoV-19/Hangzhou/HZ90/2020	EPI_ISL_418506	2020-01-21	Asia / China / Hangzhou	Human	Original	Nasopharyngeal swab		illumina Miseq and Nanopore Minion	bwa, samtools, vcflib			B	L	0
hCoV-19/Hangzhou/HZ91/2020	EPI_ISL_418507	2020-01-21	Asia / China / Zhejiang / Hangzhou	Human	Original	Nasopharyngeal swab		illumina Miseq and Nanopore Minion	bwa, samtools, vcflib			B	L	0
hCoV-19/Hangzhou/HZ162/2020	EPI_ISL_418508	2020-01-23	Asia / China / Zhejiang / Hangzhou	Human	Original	Nasopharyngeal swab		illumina Miseq and Nanopore Minion	bwa, samtools, vcflib			B	L	0
hCoV-19/Hangzhou/HZ178/2020	EPI_ISL_418509	2020-01-23	Asia / China / Zhejiang / Hangzhou	Human	Original	Nasopharyngeal swab		illumina Miseq and Nanopore Minion	bwa, samtools, vcflib			B	L	0
hCoV-19/Hangzhou/HZ185/2020	EPI_ISL_418510	2020-01-23	Asia / China / Hangzhou	Human	Original	Nasopharyngeal swab		illumina Miseq and Nanopore Minion	bwa, samtools, vcflib			B	L	0
hCoV-19/Hangzhou/HZ477/2020	EPI_ISL_418511	2020-01-24	Asia / China / Zhejiang / Hangzhou	Human	Original	Nasopharyngeal swab		illumina Miseq and Nanopore Minion	bwa, samtools, vcflib			B	L	0
hCoV-19/Hangzhou/HZ481/2020	EPI_ISL_418512	2020-01-25	Asia / China / Zhejiang / Hangzhou	Human	Original	Nasopharyngeal swab		illumina Miseq and Nanopore Minion	bwa, samtools, vcflib			B	L	0
hCoV-19/Hangzhou/HZ551/2020	EPI_ISL_418513	2020-01-25	Asia / China / Hangzhou	Human	Original	Nasopharyngeal swab		illumina Miseq and Nanopore Minion	bwa, samtools, vcflib			B	L	0
hCoV-19/Hangzhou/HZ576/2020	EPI_ISL_418514	2020-01-25	Asia / China / Zhejiang / Hangzhou	Human	Original	Nasopharyngeal swab		illumina Miseq and Nanopore Minion	bwa, samtools, vcflib			B	L	0
hCoV-19/Hangzhou/HZ638/2020	EPI_ISL_418515	2020-01-25	Asia / China / Hangzhou	Human	Original	Nasopharyngeal swab		illumina Miseq and Nanopore Minion	bwa, samtools, vcflib			B	L	0
hCoV-19/Thailand/SI200433-NT/2020	EPI_ISL_437621	2020-01-25	Asia / Thailand	Human	unknown	Nasopharyngeal swab and Throat swab		Illumina; MGI	IDBA-UD v. 1.1.3.			B	L	0
hCoV-19/Thailand/SI200040-NT/2020	EPI_ISL_437623	2020-01-08	Asia / Thailand	Human	unknown	Nasopharyngeal swab and Throat swab		Illumina; MGI	IDBA-UD v. 1.1.3.			B	L	0
hCoV-19/Singapore/109/2020	EPI_ISL_443201	2020-03-05	Asia / Singapore	Human	Original			Illumina MiSeq	unknown			B	L	0
hCoV-19/Singapore/129/2020	EPI_ISL_443221	2020-03-20	Asia / Singapore	Human	Original			Illumina MiSeq	unknown			B	L	0
hCoV-19/Singapore/136/2020	EPI_ISL_443228	2020-03-18	Asia / Singapore	Human	Original			Illumina MiSeq	unknown			B	L	0
hCoV-19/Singapore/150/2020	EPI_ISL_443242	2020-03-18	Asia / Singapore	Human	Original			Illumina MiSeq	unknown			B	L	0
hCoV-19/Singapore/210/2020	EPI_ISL_462328	2020-03-09	Asia / Singapore	Human	Original			Illumina MiSeq				B	L	0
hCoV-19/Singapore/212/2020	EPI_ISL_462330	2020-03-14	Asia / Singapore	Human	Original			Illumina MiSeq		Stretches of NNNs (1.45% of overall sequence).	warn	B	L	0
hCoV-19/Singapore/423/2020	EPI_ISL_475954	2020-03-14	Asia / Singapore	Human	Original			Illumina MiSeq				B	L	0
hCoV-19/Singapore/430/2020	EPI_ISL_475961	2020-03-16	Asia / Singapore	Human	Original			Illumina MiSeq		Stretches of NNNs (1.34% of overall sequence).	warn	B	L	0
hCoV-19/Singapore/31nan/2020	EPI_ISL_507002	2020-03-14	Asia / Singapore	Human	Original			Nanopore				B	L	0
hCoV-19/Wuhan/IPBCAMS-WH-04/2019	EPI_ISL_403929	2019-12-30	Asia / China / Hubei / Wuhan	Human	Original	Bronchoalveolar lavage fluid						B	L	0
hCoV-19/Thailand/61/2020	EPI_ISL_403962	2020-01-08	Asia / Thailand / Nonthaburi	Human	Original	Nasopharyngeal swab and Throat swab	Patient came from Wuhan, China	Illumina Miseq	CLC Genomics Workbench 12 and Geneious 10.2.4			B	L	0
hCoV-19/Thailand/74/2020	EPI_ISL_403963	2020-01-13	Asia / Thailand / Nonthaburi	Human	Original	Nasopharyngeal swab and Throat swab	Patient came from Wuhan, China	Illumina Miseq	CLC Genomics Workbench 12 and Geneious 10.2.4			B	L	0
hCoV-19/Zhejiang/WZ-02/2020	EPI_ISL_404228	2020-01-17	Asia / China / Zhejiang	Human	Original	Sputum	Patient came from Wuhan, China	Sanger				B	L	0
hCoV-19/Wuhan/WH03/2020	EPI_ISL_406800	2020-01-01	Asia / China / Hubei / Wuhan	Human	Original	Bronchoalveolar Lavage NCIT:C51913		DNBSEQ	SPAdes v.3.12.0			B	L	0
hCoV-19/Hong Kong/VB20017970/2020	EPI_ISL_408994	2020-01-21	Asia / Hong Kong	Human	Original	Nasopharyngeal aspirate		Sanger		Full length spike glycoprotein nucleotide sequence is reported		None	O	0
hCoV-19/Hong Kong/VM20001218/2020	EPI_ISL_408995	2020-01-24	Asia / Hong Kong	Human	Original	Nasopharyngeal aspirate & Tracheal swab		Sanger		Full length spike glycoprotein nucleotide sequence is reported		None	O	0
hCoV-19/Hong Kong/VB20019871/2020	EPI_ISL_408996	2020-01-24	Asia / Hong Kong	Human	Original	Nasopharyngeal aspirate & Tracheal swab		Sanger		Full length spike glycoprotein nucleotide sequence is reported		None	O	0
hCoV-19/Hong Kong/VB20019923/2020	EPI_ISL_408997	2020-01-24	Asia / Hong Kong	Human	Original	Nasopharyngeal aspirate & Tracheal swab		Sanger		Full length spike glycoprotein nucleotide sequence is reported		None	O	0
hCoV-19/Hong Kong/VM20001387/2020	EPI_ISL_408998	2020-01-25	Asia / Hong Kong	Human	Original	Nasopharyngeal aspirate & Tracheal swab		Sanger		Full length spike glycoprotein nucleotide sequence is reported		None	O	0
hCoV-19/Hong Kong/VM20001464/2020	EPI_ISL_408999	2020-01-25	Asia / Hong Kong	Human	Original	Nasopharyngeal aspirate & Tracheal swab		Sanger		Full length spike glycoprotein nucleotide sequence is reported		None	O	0
hCoV-19/Shenzhen/HKU-SZ-001/2020	EPI_ISL_412041	2020-01-01	Asia / China / Shenzhen	Human	unknown	Nasopharyngeal swab		Sanger dideoxy sequencing		ORF1ab gene, partial cds	info	None	O	0
hCoV-19/Shenzhen/HKU-SZ-004/2020	EPI_ISL_412042	2020-01-01	Asia / China / Shenzhen	Human	unknown	Nasopharyngeal swab		Sanger dideoxy sequencing		ORF1ab gene, partial cds	info	None	O	0
hCoV-19/Shenzhen/HKU-SZ-001-2/2020	EPI_ISL_412043	2020-01-01	Asia / China / Shenzhen	Human	unknown	Nasopharyngeal swab		Sanger dideoxy sequencing		S gene, partial cds	info	None	O	0
hCoV-19/Shenzhen/HKU-SZ-002b/2020	EPI_ISL_412044	2020-01-01	Asia / China / Shenzhen	Human	unknown	Serum		Sanger dideoxy sequencing		surface glycoprotein (S) gene, partial cds		None	O	0
hCoV-19/Shenzhen/HKU-SZ-004-2/2020	EPI_ISL_412045	2020-01-01	Asia / China / Shenzhen	Human	unknown	Nasopharyngeal swab		Sanger dideoxy sequencing		S gene, partial cds	info	None	O	0
hCoV-19/Shenzhen/HKU-SZ-005-2/2020	EPI_ISL_412046	2020-01-01	Asia / China / Shenzhen	Human	unknown	Throat swab		Sanger dideoxy sequencing		surface glycoprotein (S) gene, partial cds		None	O	0
hCoV-19/Guangdong/HKU-SZ-007a/2020	EPI_ISL_412049	2020-01-01	Asia / China	Human	unknown	Nasopharyngeal swab		Sanger dideoxy sequencing		ORF1ab polyprotein gene, partial cds	info	None	O	0
hCoV-19/Guangdong/HKU-SZ-007b/2020	EPI_ISL_412050	2020-01-01	Asia / China	Human	unknown	Throat swab		Sanger dideoxy sequencing		ORF1ab polyprotein gene, partial cds	info	None	O	0
hCoV-19/Guangdong/HKU-SZ-007c/2020	EPI_ISL_412051	2020-01-01	Asia / China	Human	unknown	Sputum		Sanger dideoxy sequencing		ORF1ab polyprotein gene, partial cds	info	None	O	0
hCoV-19/Guangdong/HKU-SZ-007a-2/2020	EPI_ISL_412052	2020-01-01	Asia / China	Human	unknown	Nasopharyngeal swab		Sanger dideoxy sequencing		S gene, partial cds	info	None	O	0
hCoV-19/Guangdong/HKU-SZ-007b-2/2020	EPI_ISL_412053	2020-01-01	Asia / China	Human	unknown	Throat swab		Sanger dideoxy sequencing		S gene, partial cds	info	None	O	0
hCoV-19/Guangdong/HKU-SZ-007c-2/2020	EPI_ISL_412054	2020-01-01	Asia / China	Human	unknown	Sputum		Sanger dideoxy sequencing		S gene, partial cds	info	None	O	0
hCoV-19/Hong Kong/VM20002493/2020	EPI_ISL_413491	2020-02-09	Asia / Hong Kong	Human	Original	Nasopharyngeal aspirate & Tracheal swab		Sanger		Full length spike glycoprotein nucleotide sequence is reported		None	O	0
hCoV-19/Hong Kong/VM20002509/2020	EPI_ISL_413492	2020-02-10	Asia / Hong Kong	Human	Original	Nasopharyngeal aspirate & Tracheal swab		Sanger		Full length spike glycoprotein nucleotide sequence is reported		None	O	0
hCoV-19/Hong Kong/VM20002507/2020	EPI_ISL_413493	2020-02-10	Asia / Hong Kong	Human	Original	Nasopharyngeal aspirate & Tracheal swab		Sanger		Full length spike glycoprotein nucleotide sequence is reported		None	O	0
hCoV-19/Hong Kong/VM20002508/2020	EPI_ISL_413494	2020-02-10	Asia / Hong Kong	Human	Original	Nasopharyngeal aspirate & Tracheal swab		Sanger		Full length spike glycoprotein nucleotide sequence is reported		None	O	0
hCoV-19/Hong Kong/VM20002582/2020	EPI_ISL_413495	2020-02-12	Asia / Hong Kong	Human	Original	Nasopharyngeal aspirate & Tracheal swab		Sanger		Full length spike glycoprotein nucleotide sequence is reported		None	O	0
hCoV-19/Hong Kong/VM20002581/2020	EPI_ISL_413496	2020-02-13	Asia / Hong Kong	Human	Original	Nasopharyngeal aspirate & Tracheal swab		Sanger		Full length spike glycoprotein nucleotide sequence is reported		None	O	0
hCoV-19/Hong Kong/VM20002588/2020	EPI_ISL_413497	2020-02-13	Asia / Hong Kong	Human	Original	Nasopharyngeal aspirate & Tracheal swab		Sanger		Full length spike glycoprotein nucleotide sequence is reported		None	O	0
hCoV-19/Hong Kong/VM20002663/2020	EPI_ISL_413498	2020-02-17	Asia / Hong Kong	Human	Original	Nasopharyngeal aspirate & Tracheal swab		Sanger		Full length spike glycoprotein nucleotide sequence is reported		None	O	0
hCoV-19/Indonesia/JK-NIHRD-725/2020	EPI_ISL_428207	2020-03-02	Asia / Indonesia / Jakarta	Human	Original	Nasopharyngeal swab		Sanger	Geneious	Nucleocapsid phosphoprotein (N) gene, partial cds		None	O	0
hCoV-19/Indonesia/JK-NIHRD-729/2020	EPI_ISL_428208	2020-03-02	Asia / Indonesia / Jakarta	Human	Original	Nasopharyngeal swab		Sanger	Geneious	Nucleocapsid phosphoprotein (N) gene, partial cds		None	O	0
hCoV-19/Uzbekistan/UZB-6/2020	EPI_ISL_437498	2020-03-02	Asia / Uzbekistan	Human	Original	Nasopharyngeal swab		Sanger dideoxy sequencing		nucleocapsid phosphoprotein (N) gene, partial cds		None	O	0
hCoV-19/Anhui/HN012/2020	EPI_ISL_450417	2020-02-03	Asia / China / Anhui	Human	unknown			Sanger dideoxy sequencing		Surface glycoprotein (S) gene, complete cds		None	O	0
hCoV-19/Anhui/HN017/2020	EPI_ISL_450419	2020-02-06	Asia / China / Anhui	Human	unknown			Sanger dideoxy sequencing		Surface glycoprotein (S) gene, complete cds		None	O	0
hCoV-19/Anhui/HN024/2020	EPI_ISL_450422	2020-02-08	Asia / China / Anhui	Human	unknown			Sanger dideoxy sequencing		Surface glycoprotein (S) gene, complete cds		None	O	0
hCoV-19/Jiangsu/5/2020	EPI_ISL_450428	2020-02-04	Asia / China / Jiangsu	Human	unknown	Posterior oropharyngeal swab		Sanger dideoxy sequencing		Polyprotein, nsp4 region, (ORF1ab) gene, partial cds		None	O	0
hCoV-19/Jiangsu/13/2020	EPI_ISL_450429	2020-02-04	Asia / China / Jiangsu	Human	unknown	Posterior oropharyngeal swab		Sanger dideoxy sequencing		Polyprotein, nsp4 region, (ORF1ab) gene, partial cds		None	O	0
hCoV-19/Jiangsu/16/2020	EPI_ISL_450430	2020-02-04	Asia / China / Jiangsu	Human	unknown	Posterior oropharyngeal swab		Sanger dideoxy sequencing		Polyprotein, nsp4 region, (ORF1ab) gene, partial cds		None	O	0
hCoV-19/Jiangsu/21/2020	EPI_ISL_450431	2020-02-04	Asia / China / Jiangsu	Human	unknown	Posterior oropharyngeal swab		Sanger dideoxy sequencing		Polyprotein, nsp4 region, (ORF1ab) gene, partial cds		None	O	0
hCoV-19/Jiangsu/29/2020	EPI_ISL_450432	2020-02-04	Asia / China / Jiangsu	Human	unknown	Posterior oropharyngeal swab		Sanger dideoxy sequencing		Polyprotein, nsp4 region, (ORF1ab) gene, partial cds		None	O	0
hCoV-19/Jiangsu/54/2020	EPI_ISL_450433	2020-02-04	Asia / China / Jiangsu	Human	unknown	Posterior oropharyngeal swab		Sanger dideoxy sequencing		Polyprotein, nsp4 region, (ORF1ab) gene, partial cds		None	O	0
hCoV-19/Jiangsu/55/2020	EPI_ISL_450434	2020-02-04	Asia / China / Jiangsu	Human	unknown	Posterior oropharyngeal swab		Sanger dideoxy sequencing		Polyprotein, nsp4 region, (ORF1ab) gene, partial cds		None	O	0
hCoV-19/Jiangsu/5-2/2020	EPI_ISL_450435	2020-02-02	Asia / China / Jiangsu	Human	unknown	Posterior oropharyngeal swab		Sanger dideoxy sequencing		ORF8 protein (ORF8) gene, complete cds		None	O	0
hCoV-19/Jiangsu/13-2/2020	EPI_ISL_450436	2020-02-02	Asia / China / Jiangsu	Human	unknown	Posterior oropharyngeal swab		Sanger dideoxy sequencing		ORF8 protein (ORF8) gene, complete cds		None	O	0
hCoV-19/Jiangsu/16-2/2020	EPI_ISL_450437	2020-02-02	Asia / China / Jiangsu	Human	Original	Posterior oropharyngeal swab		Sanger dideoxy sequencing		Partial sequence of Spike protein gene corresponding to ORF8 is reported.		None	O	0
hCoV-19/Jiangsu/21-2/2020	EPI_ISL_450438	2020-02-02	Asia / China / Jiangsu	Human	unknown	Posterior oropharyngeal swab		Sanger dideoxy sequencing		ORF8 protein (ORF8) gene, complete cds		None	O	0
hCoV-19/Jiangsu/29-2/2020	EPI_ISL_450439	2020-02-02	Asia / China / Jiangsu	Human	unknown	Posterior oropharyngeal swab		Sanger dideoxy sequencing		ORF8 protein (ORF8) gene, complete cds		None	O	0
hCoV-19/Jiangsu/54-2/2020	EPI_ISL_450440	2020-02-02	Asia / China / Jiangsu	Human	unknown	Posterior oropharyngeal swab		Sanger dideoxy sequencing		ORF8 protein (ORF8) gene, complete cds		None	O	0
hCoV-19/Jiangsu/55-2/2020	EPI_ISL_450441	2020-02-02	Asia / China / Jiangsu	Human	unknown	Posterior oropharyngeal swab		Sanger dideoxy sequencing		ORF8 protein (ORF8) gene, complete cds		None	O	0
hCoV-19/Beijing/IME-HZ01/2020	EPI_ISL_450444	2020-01-22	Asia / China / Beijing	Human	unknown			Illumina; IonTorrent	CLC Genomic Workbench v. V9.0			B	L	0
hCoV-19/Iraq/KRD/2020	EPI_ISL_450483	2020-04-02	Asia / Iraq	Human	unknown			Sanger dideoxy sequencing		E gene, partial cds	info	None	O	0
hCoV-19/Pakistan/IBGE/2020	EPI_ISL_450488	2020-03-26	Asia / Pakistan	Human	unknown			Sanger dideoxy sequencing		ORF1ab gene, partial cds	info	None	O	0
hCoV-19/Iran/M1/2020	EPI_ISL_450499	2020-04-20	Asia / Iran	Human	unknown	Sputum		Sanger dideoxy sequencing		ORF8 and N gene	info	None	O	0
hCoV-19/Thailand/WU5-4/2020	EPI_ISL_450995	2020-01-31	Asia / Thailand	Human	Original			Sanger dideoxy sequencing		ORF3a protein (ORF3a) gene, partial cds; envelope protein (E) gene, complete cds; and membrane glycoprotein (M) gene, partial cds		None	O	0
hCoV-19/Thailand/WU14-4/2020	EPI_ISL_450996	2020-03-12	Asia / Thailand	Human	Original			Sanger dideoxy sequencing		ORF3a protein (ORF3a) gene, partial cds; envelope protein (E) gene, complete cds; and membrane glycoprotein (M) gene, partial cds		None	O	0
hCoV-19/Thailand/WU9-4/2020	EPI_ISL_450997	2020-03-14	Asia / Thailand	Human	Original			Sanger dideoxy sequencing		ORF3a protein (ORF3a) gene, partial cds; envelope protein (E) gene, complete cds; and membrane glycoprotein (M) gene, partial cds		None	O	0
hCoV-19/Thailand/WU10-4/2020	EPI_ISL_450998	2020-03-16	Asia / Thailand	Human	Original			Sanger dideoxy sequencing		ORF3a protein (ORF3a) gene, partial cds; envelope protein (E) gene, complete cds; and membrane glycoprotein (M) gene, partial cds		None	O	0
hCoV-19/Thailand/WU11-4/2020	EPI_ISL_450999	2020-03-16	Asia / Thailand	Human	Original			Sanger dideoxy sequencing		ORF3a protein (ORF3a) gene, partial cds; envelope protein (E) gene, complete cds; and membrane glycoprotein (M) gene, partial cds		None	O	0
hCoV-19/India/TG-CCMB-J300/2020	EPI_ISL_458080	2020-04-03	Asia / India / Telangana / Adilabad	Human	Original	Nasopharyngeal swab/Oropharyngeal swab		Illumina NovaSeq 6000	Reference based			B	L	0
hCoV-19/Singapore/298/2020	EPI_ISL_462416	2020-03-16	Asia / Singapore	Human	Original			Illumina MiSeq				B	L	0
hCoV-19/Bangladesh/GBL-ORF1ab-Midi/2020	EPI_ISL_482742	2020-06-08	Asia / Bangladesh	Human	Original	Oropharyngeal swab and Nasopharyngeal swab		Sanger dideoxy sequencing	GENETYX v. 8.2.0	partial cds	info	None	O	0
hCoV-19/Hangzhou/HZ-1/2020	EPI_ISL_406970	2020-01-20	Asia / China / Zhejiang / Hangzhou	Human	Original	Sputum	Patient return form Wuhan, China	Illumina Miseq	bwa & samtools			B	L	0
hCoV-19/Hong Kong/VM20001403/2020	EPI_ISL_409000	2020-01-26	Asia / Hong Kong	Human	Original	Sputum		Sanger		Full length spike glycoprotein nucleotide sequence is reported		None	O	0
hCoV-19/Hong Kong/VM20001794/2020	EPI_ISL_409001	2020-01-29	Asia / Hong Kong	Human	Original	Nasopharyngeal aspirate		Sanger		Full length spike glycoprotein nucleotide sequence is reported		None	O	0
hCoV-19/Hong Kong/VM20001776/2020	EPI_ISL_409002	2020-01-29	Asia / Hong Kong	Human	Original	Nasopharyngeal aspirate		Sanger		Full length spike glycoprotein nucleotide sequence is reported		None	O	0
hCoV-19/Hong Kong/VM20001988/2020	EPI_ISL_409020	2020-01-30	Asia / Hong Kong	Human	Original	Nasopharyngeal aspirate & Tracheal swab		Sanger		Full length spike glycoprotein nucleotide sequence is reported		None	O	0
hCoV-19/Hong Kong/VB20024950/2020	EPI_ISL_409022	2020-01-29	Asia / Hong Kong	Human	Original	sputum		Sanger		Full length spike glycoprotein nucleotide sequence is reported		None	O	0
hCoV-19/Hong Kong/VM20002162/2020	EPI_ISL_409023	2020-01-31	Asia / Hong Kong	Human	Original	Nasopharyngeal & Tracheal swab		Sanger		Full length spike glycoprotein nucleotide sequence is reported		None	O	0
hCoV-19/Hong Kong/VB20026565/2020	EPI_ISL_409024	2020-01-31	Asia / Hong Kong	Human	Original	Nasopharyngeal aspirate & Tracheal swab		Sanger		Full length spike glycoprotein nucleotide sequence is reported		None	O	0
hCoV-19/Hong Kong/VM20002302/2020	EPI_ISL_409025	2020-02-01	Asia / Hong Kong	Human	Original	Nasopharygeal aspirate & Tracheal swab		Sanger		Full length spike glycoprotein nucleotide sequence is reported		None	O	0
hCoV-19/Hong Kong/VM20002343/2020	EPI_ISL_409026	2020-02-03	Asia / Hong Kong	Human	Original	Tracheal aspirate		Sanger		Full length spike glycoprotein nucleotide sequence is reported		None	O	0
hCoV-19/Hong Kong/VM20002345/2020	EPI_ISL_409027	2020-02-03	Asia / Hong Kong	Human	Original	Nasopharyngeal aspirate & Tracheal swab		Sanger		Full length spike glycoprotein nucleotide sequence is reported		None	O	0
hCoV-19/South Korea/KCDC12/2020	EPI_ISL_412872	2020-02-01	Asia / South Korea / Gyeonggi-do	Human	Caco-2 P1			Illumina Miseq	MEGAHIT v1.2.4			B	L	0
hCoV-19/Hangzhou/ZJU-04/2020	EPI_ISL_416046	2020-01-24	Asia / China / Hangzhou	Human	Vero	Sputum		Novaseq 6000	SPAdes/MEGAHIT v1.2.9			B	L	0
hCoV-19/Shanghai/SH0073/2020	EPI_ISL_416376	2020-02-05	Asia / China / Shanghai	Human	Original	Sputum	unknown	Illumina Miseq	MEGAHIT v1.2.9			B	L	0
hCoV-19/Thailand/UDC300674/2020	EPI_ISL_450900	2020-03-24	Asia / Thailand	Human	Original			Sanger dideoxy sequencing		ORF1ab polyprotein, nsp4 region, (ORF1ab) and ORF1a polyprotein, nsp4 region, (ORF1ab) genes, partial cds		None	O	0
hCoV-19/Thailand/UDC300823/2020	EPI_ISL_450901	2020-04-01	Asia / Thailand	Human	Original			Sanger dideoxy sequencing		ORF1ab polyprotein, nsp4 region, (ORF1ab) and ORF1a polyprotein, nsp4 region, (ORF1ab) genes, partial cds		None	O	0
hCoV-19/Thailand/UDC300906/2020	EPI_ISL_450904	2020-03-24	Asia / Thailand	Human	Original			Sanger dideoxy sequencing		ORF1ab polyprotein, nsp4 region, (ORF1ab) and ORF1a polyprotein, nsp4 region, (ORF1ab) genes, partial cds		None	O	0
hCoV-19/Thailand/UDC302026/2020	EPI_ISL_450908	2020-04-12	Asia / Thailand	Human	Original			Sanger dideoxy sequencing		ORF1ab polyprotein, nsp4 region, (ORF1ab) and ORF1a polyprotein, nsp4 region, (ORF1ab) genes, partial cds		None	O	0
hCoV-19/Thailand/UDC302025/2020	EPI_ISL_450910	2020-04-09	Asia / Thailand	Human	Original			Sanger dideoxy sequencing		ORF1ab polyprotein, nsp4 region, (ORF1ab) and ORF1a polyprotein, nsp4 region, (ORF1ab) genes, partial cds		None	O	0
hCoV-19/Thailand/UDC302027/2020	EPI_ISL_450911	2020-04-10	Asia / Thailand	Human	Original			Sanger dideoxy sequencing		ORF1ab polyprotein, nsp4 region, (ORF1ab) and ORF1a polyprotein, nsp4 region, (ORF1ab) genes, partial cds		None	O	0
hCoV-19/Thailand/UDC301088/2020	EPI_ISL_450912	2020-04-10	Asia / Thailand	Human	Original			Sanger dideoxy sequencing		ORF1ab polyprotein, nsp4 region, (ORF1ab) and ORF1a polyprotein, nsp4 region, (ORF1ab) genes, partial cds		None	O	0
hCoV-19/Thailand/12M2304TM41/2020	EPI_ISL_450913	2020-05-05	Asia / Thailand	Human	Original			Sanger dideoxy sequencing		ORF1ab polyprotein, nsp4 region, (ORF1ab) and ORF1a polyprotein, nsp4 region, (ORF1ab) genes, partial cds		None	O	0
hCoV-19/Thailand/UDC302519/2020	EPI_ISL_450914	2020-03-14	Asia / Thailand	Human	Original			Sanger dideoxy sequencing		ORF1ab polyprotein, nsp4 region, (ORF1ab) and ORF1a polyprotein, nsp4 region, (ORF1ab) genes, partial cds		None	O	0
hCoV-19/Thailand/WU5-2/2020	EPI_ISL_450915	2020-01-31	Asia / Thailand	Human	Original			Sanger dideoxy sequencing		ORF1ab polyprotein (ORF1ab) and ORF1a polyprotein (ORF1ab) genes, partial cds		None	O	0
hCoV-19/Thailand/WU9-2/2020	EPI_ISL_450917	2020-03-14	Asia / Thailand	Human	Original			Sanger dideoxy sequencing		ORF1ab polyprotein (ORF1ab) and ORF1a polyprotein (ORF1ab) genes, partial cds		None	O	0
hCoV-19/Thailand/WU10-2/2020	EPI_ISL_450918	2020-03-16	Asia / Thailand	Human	Original			Sanger dideoxy sequencing		ORF1ab polyprotein (ORF1ab) and ORF1a polyprotein (ORF1ab) genes, partial cds		None	O	0
hCoV-19/Thailand/WU11-2/2020	EPI_ISL_450919	2020-03-16	Asia / Thailand	Human	Original			Sanger dideoxy sequencing		ORF1ab polyprotein (ORF1ab) and ORF1a polyprotein (ORF1ab) genes, partial cds		None	O	0
hCoV-19/Thailand/WU12-2/2020	EPI_ISL_450920	2020-03-16	Asia / Thailand	Human	Original			Sanger dideoxy sequencing		ORF1ab polyprotein (ORF1ab) and ORF1a polyprotein (ORF1ab) genes, partial cds		None	O	0
hCoV-19/Thailand/WU15-2/2020	EPI_ISL_450921	2020-03-17	Asia / Thailand	Human	Original			Sanger dideoxy sequencing		ORF1ab polyprotein (ORF1ab) and ORF1a polyprotein (ORF1ab) genes, partial cds		None	O	0
hCoV-19/Thailand/CO63-167-2/2020	EPI_ISL_450922	2020-03-10	Asia / Thailand	Human	Original			Sanger dideoxy sequencing		ORF1ab polyprotein (ORF1ab) and ORF1a polyprotein (ORF1ab) genes, partial cds		None	O	0
hCoV-19/Thailand/CO63-276-2/2020	EPI_ISL_450923	2020-03-13	Asia / Thailand	Human	Original			Sanger dideoxy sequencing		ORF1ab polyprotein (ORF1ab) and ORF1a polyprotein (ORF1ab) genes, partial cds		None	O	0
hCoV-19/Thailand/CO63-329-2/2020	EPI_ISL_450924	2020-03-14	Asia / Thailand	Human	Original			Sanger dideoxy sequencing		ORF1ab polyprotein (ORF1ab) and ORF1a polyprotein (ORF1ab) genes, partial cds		None	O	0
hCoV-19/Thailand/CO63-370-2/2020	EPI_ISL_450926	2020-03-17	Asia / Thailand	Human	Original			Sanger dideoxy sequencing		ORF1ab polyprotein (ORF1ab) and ORF1a polyprotein (ORF1ab) genes, partial cds		None	O	0
hCoV-19/Thailand/CO63-403-2/2020	EPI_ISL_450927	2020-03-16	Asia / Thailand	Human	Original			Sanger dideoxy sequencing		ORF1ab polyprotein (ORF1ab) and ORF1a polyprotein (ORF1ab) genes, partial cds		None	O	0
hCoV-19/Thailand/CO63-751-2/2020	EPI_ISL_450928	2020-03-17	Asia / Thailand	Human	Original			Sanger dideoxy sequencing		ORF1ab polyprotein (ORF1ab) and ORF1a polyprotein (ORF1ab) genes, partial cds		None	O	0
hCoV-19/Thailand/CO63-755-2/2020	EPI_ISL_450929	2020-03-17	Asia / Thailand	Human	Original			Sanger dideoxy sequencing		ORF1ab polyprotein (ORF1ab) and ORF1a polyprotein (ORF1ab) genes, partial cds		None	O	0
hCoV-19/Thailand/CO63-896-2/2020	EPI_ISL_450931	2020-03-20	Asia / Thailand	Human	Original			Sanger dideoxy sequencing		ORF1ab polyprotein (ORF1ab) and ORF1a polyprotein (ORF1ab) genes, partial cds		None	O	0
hCoV-19/Thailand/CO63-902-2/2020	EPI_ISL_450932	2020-03-20	Asia / Thailand	Human	Original			Sanger dideoxy sequencing		ORF1ab polyprotein (ORF1ab) and ORF1a polyprotein (ORF1ab) genes, partial cds		None	O	0
hCoV-19/Thailand/CO63-989-2/2020	EPI_ISL_450933	2020-03-14	Asia / Thailand	Human	Original			Sanger dideoxy sequencing		ORF1ab polyprotein (ORF1ab) and ORF1a polyprotein (ORF1ab) genes, partial cds		None	O	0
hCoV-19/Thailand/CO63-1017-2/2020	EPI_ISL_450934	2020-03-15	Asia / Thailand	Human	Original			Sanger dideoxy sequencing		ORF1ab polyprotein (ORF1ab) and ORF1a polyprotein (ORF1ab) genes, partial cds		None	O	0
hCoV-19/Thailand/CO63-1023-2/2020	EPI_ISL_450935	2020-03-15	Asia / Thailand	Human	Original			Sanger dideoxy sequencing		ORF1ab polyprotein (ORF1ab) and ORF1a polyprotein (ORF1ab) genes, partial cds		None	O	0
hCoV-19/Thailand/CO63-1170-2/2020	EPI_ISL_450936	2020-03-22	Asia / Thailand	Human	Original			Sanger dideoxy sequencing		ORF1ab polyprotein (ORF1ab) and ORF1a polyprotein (ORF1ab) genes, partial cds		None	O	0
hCoV-19/Thailand/CO63-1152-2/2020	EPI_ISL_450937	2020-03-22	Asia / Thailand	Human	Original			Sanger dideoxy sequencing		ORF1ab polyprotein (ORF1ab) and ORF1a polyprotein (ORF1ab) genes, partial cds		None	O	0
hCoV-19/Thailand/CO63-1324-2/2020	EPI_ISL_450938	2020-03-23	Asia / Thailand	Human	Original			Sanger dideoxy sequencing		ORF1ab polyprotein (ORF1ab) and ORF1a polyprotein (ORF1ab) genes, partial cds		None	O	0
hCoV-19/Thailand/CDC300240-2/2020	EPI_ISL_450942	2020-03-22	Asia / Thailand	Human	Original			Sanger dideoxy sequencing		ORF1ab polyprotein (ORF1ab) and ORF1a polyprotein (ORF1ab) genes, partial cds		None	O	0
hCoV-19/Thailand/CO63-215-2/2020	EPI_ISL_450943	2020-03-22	Asia / Thailand	Human	Original			Sanger dideoxy sequencing		ORF1ab polyprotein (ORF1ab) and ORF1a polyprotein (ORF1ab) genes, partial cds		None	O	0
hCoV-19/Thailand/CO63-1044-2/2020	EPI_ISL_450945	2020-03-23	Asia / Thailand	Human	Original			Sanger dideoxy sequencing		ORF1ab polyprotein (ORF1ab) and ORF1a polyprotein (ORF1ab) genes, partial cds		None	O	0
hCoV-19/Thailand/CO63-369-2/2020	EPI_ISL_450946	2020-03-20	Asia / Thailand	Human	Original			Sanger dideoxy sequencing		ORF1ab polyprotein (ORF1ab) and ORF1a polyprotein (ORF1ab) genes, partial cds		None	O	0
hCoV-19/Thailand/CO63-469-2/2020	EPI_ISL_450947	2020-03-16	Asia / Thailand	Human	Original			Sanger dideoxy sequencing		ORF1ab polyprotein (ORF1ab) and ORF1a polyprotein (ORF1ab) genes, partial cds		None	O	0
hCoV-19/Thailand/UDC301651-2/2020	EPI_ISL_450949	2020-04-07	Asia / Thailand	Human	Original			Sanger dideoxy sequencing		ORF1ab polyprotein (ORF1ab) and ORF1a polyprotein (ORF1ab) genes, partial cds		None	O	0
hCoV-19/Thailand/UDC302519-2/2020	EPI_ISL_450954	2020-03-14	Asia / Thailand	Human	Original			Sanger dideoxy sequencing		ORF1ab polyprotein (ORF1ab) gene, partial cds		None	O	0
hCoV-19/Thailand/WU5-3/2020	EPI_ISL_450955	2020-01-31	Asia / Thailand	Human	Original			Sanger dideoxy sequencing		ORF1ab polyprotein, 2'-O-ribose methyltransferase region, (ORF1ab) gene, partial cds; surface glycoprotein (S) gene, complete cds; and ORF3a protein (ORF3a) gene, partial cds		None	O	0
hCoV-19/Bangladesh/NIB-BCSIR-02/2020	EPI_ISL_458133	2020-05-11	Asia / Bangladesh / Dhaka	Human	Original	Oropharyngeal swab		Illumina				B	L	0
hCoV-19/Iran/PN-2125/2020	EPI_ISL_467668	2020-03-10	Asia / Iran	Human	Original	Nasal swab		Sanger dideoxy sequencing		Surface glycoprotein (S) gene, partial cds		None	O	0
hCoV-19/Iran/PN-2129/2020	EPI_ISL_467669	2020-03-10	Asia / Iran	Human	Original	Nasal swab		Sanger dideoxy sequencing		Surface glycoprotein (S) gene, partial cds		None	O	0
hCoV-19/Iran/PN-2130/2020	EPI_ISL_467670	2020-03-10	Asia / Iran	Human	Original	Nasal swab		Sanger dideoxy sequencing		Surface glycoprotein (S) gene, partial cds		None	O	0
hCoV-19/Iran/PN-2142/2020	EPI_ISL_467671	2020-03-10	Asia / Iran	Human	Original	Nasal swab		Sanger dideoxy sequencing		Surface glycoprotein (S) gene, partial cds		None	O	0
hCoV-19/Iran/PN-2142-S/2020	EPI_ISL_467672	2020-03-10	Asia / Iran	Human	Original	Nasal swab		Sanger dideoxy sequencing		Surface glycoprotein (S) gene, partial cds		None	O	0
hCoV-19/Iran/PN-2161/2020	EPI_ISL_467673	2020-03-10	Asia / Iran	Human	Original	Nasal swab		Sanger dideoxy sequencing		Surface glycoprotein (S) gene, partial cds		None	O	0
hCoV-19/Iran/PN-2162/2020	EPI_ISL_467674	2020-03-10	Asia / Iran	Human	Original	Nasal swab		Sanger dideoxy sequencing		Surface glycoprotein (S) gene, partial cds		None	O	0
hCoV-19/Iran/PN-2164/2020	EPI_ISL_467675	2020-03-10	Asia / Iran	Human	Original	Nasal swab		Sanger dideoxy sequencing		Surface glycoprotein (S) gene, partial cds		None	O	0
hCoV-19/Iran/PN-2177/2020	EPI_ISL_467676	2020-03-10	Asia / Iran	Human	Original	Nasal swab		Sanger dideoxy sequencing		Surface glycoprotein (S) gene, partial cds		None	O	0
hCoV-19/Iran/PN-2178/2020	EPI_ISL_467677	2020-03-10	Asia / Iran	Human	Original	Nasal swab		Sanger dideoxy sequencing		Surface glycoprotein (S) gene, partial cds		None	O	0
hCoV-19/Iran/PN-2179/2020	EPI_ISL_467678	2020-03-10	Asia / Iran	Human	Original	Nasal swab		Sanger dideoxy sequencing		Surface glycoprotein (S) gene, partial cds		None	O	0
hCoV-19/Iran/PN-2180/2020	EPI_ISL_467679	2020-03-10	Asia / Iran	Human	Original	Nasal swab		Sanger dideoxy sequencing		Surface glycoprotein (S) gene, partial cds		None	O	0
hCoV-19/Iran/PN-2062/2020	EPI_ISL_467680	2020-03-10	Asia / Iran	Human	Original	Nasal swab		Sanger dideoxy sequencing		Surface glycoprotein (S) gene, partial cds		None	O	0
hCoV-19/Iran/PN-MKH/2020	EPI_ISL_467681	2020-03-10	Asia / Iran	Human	Original	Nasal swab		Sanger dideoxy sequencing		Surface glycoprotein (S) gene, partial cds		None	O	0
hCoV-19/Iran/PN-2318/2020	EPI_ISL_467682	2020-03-10	Asia / Iran	Human	Original	Nasal swab		Sanger dideoxy sequencing		Surface glycoprotein (S) gene, partial cds		None	O	0
hCoV-19/Iran/PN-2805/2020	EPI_ISL_467683	2020-03-10	Asia / Iran	Human	Original	Nasal swab		Sanger dideoxy sequencing		Surface glycoprotein (S) gene, partial cds		None	O	0
hCoV-19/Iran/PN-2403/2020	EPI_ISL_467684	2020-03-10	Asia / Iran	Human	Original	Nasal swab		Sanger dideoxy sequencing		Surface glycoprotein (S) gene, partial cds		None	O	0
hCoV-19/Iran/P-1005/2020	EPI_ISL_467685	2020-03-10	Asia / Iran	Human	Original	Nasal swab		Sanger dideoxy sequencing		Surface glycoprotein (S) gene, partial cds		None	O	0
hCoV-19/Iran/A1251/2020	EPI_ISL_467686	2020-03-10	Asia / Iran	Human	Original	Nasal swab		Sanger dideoxy sequencing		Surface glycoprotein (S) gene, partial cds		None	O	0
hCoV-19/Iran/A053/2020	EPI_ISL_467687	2020-03-10	Asia / Iran	Human	Original	Nasal swab		Sanger dideoxy sequencing		Surface glycoprotein (S) gene, partial cds		None	O	0
hCoV-19/Iran/P1021/2020	EPI_ISL_467688	2020-03-10	Asia / Iran	Human	Original	Nasal swab		Sanger dideoxy sequencing		Surface glycoprotein (S) gene, partial cds		None	O	0
hCoV-19/Pakistan/NIH-151/2020	EPI_ISL_477164	2020-02-25	Asia / Pakistan / Gilgit	Human	Original			Sanger	Sequencher	Partial sequence of Spike protein gene corresponding to NSP1 and NSP2 is reported.		None	O	0
hCoV-19/Pakistan/NIH-151-2/2020	EPI_ISL_477165	2020-02-25	Asia / Pakistan / Gilgit	Human	Original	Oro-Pharyngeal Swab		Sanger	Squencher	Partial sequence of Spike protein gene S is reported.		None	O	0
hCoV-19/Pakistan/NIH-167/2020	EPI_ISL_477166	2020-02-27	Asia / Pakistan / Gilgit	Human	Original	Oro-Pharyngeal Swab	Travel from Iran	Sanger	Squencher	[W] Mismatch of 2 nucleotides at refpos 492 and 493. Partial sequence of Spike protein gene corresponding to NSP 1 and NSP2 is reported.	warn	None	O	0
hCoV-19/Pakistan/NIH-167-2/2020	EPI_ISL_477167	2020-02-27	Asia / Pakistan / Gilgit	Human	Original	Oro-Pharyngeal Swab	Travel from Iran	Sanger	Squencher	Partial sequence of Spike protein gene corresponding to S is reported.		None	O	0
hCoV-19/Singapore/159nan/2020	EPI_ISL_477177	2020-03-21	Asia / Singapore	Human	Original			Nanopore				B	L	0
hCoV-19/Philippines/PH-RITM-0010/2020	EPI_ISL_491466	2020-01-29	Asia / Philippines / NCR	Human	Original	Endotracheal aspirate		Nanopore MinION	artic-ncov2019 (minimap2)	Long stretches of NNNs (18.67% of overall sequence).	alert	B.1.1	O	0
hCoV-19/Philippines/PH-RITM-0014/2020	EPI_ISL_491469	2020-03-06	Asia / Philippines / NCR	Human	Original	Nasopharyngeal swab and oropharyngeal swab		Nanopore MinION	artic-ncov2019 (minimap2)	Long stretches of NNNs (74.18% of overall sequence).	alert			0
hCoV-19/Malaysia/7618/2020	EPI_ISL_501221	2020-03-17	Asia / Malaysia / Kuala Lumpur	Human	Original	Nasopharyngeal / Throat Swab		Illumina iSeq	Geneious Prime 2020.1			B	L	0
hCoV-19/Malaysia/8454/2020	EPI_ISL_501223	2020-03-18	Asia / Malaysia / Kuala Lumpur	Human	Original	Nasopharyngeal / Throat Swab		Illumina iSeq	Geneious Prime 2020.1			B	L	0
hCoV-19/Wuhan/WHU01/2020	EPI_ISL_406716	2020-01-02	Asia / China / Hubei / Wuhan	Human	Original	BALF sample of 2019 Wuhan peumonia patient 01		Illumina	MEGAHIT v. 2015; DIAMOND v. 2015; MetaPh1An2 v. 2015			B	L	0
hCoV-19/Wuhan/WHU02/2020	EPI_ISL_406717	2020-01-02	Asia / China / Hubei / Wuhan	Human	Original	BALF sample of 2019 Wuhan peumonia patient 02		Illumina	MEGAHIT v. 2015; DIAMOND v. 2015; MetaPh1An2 v. 2015			B	L	0
hCoV-19/Japan/NA-20-05-1/2020	EPI_ISL_410531	2020-01-25	Asia / Japan / Nara	Human	Original	Sputum		NextSeq500, iSeq	A5-miseq v. 20140604			B	L	0
hCoV-19/Japan/OS-20-07-1/2020	EPI_ISL_410532	2020-01-23	Asia / Japan / Osaka	Human	Original	Sputum		NextSeq500, iSeq	A5-miseq v. 20140604			B	L	0
hCoV-19/Shandong/LY002/2020	EPI_ISL_412418	2020-01-21	Asia / China / Shandong / Linyi	Human	Original							None	O	0
hCoV-19/Shandong/LY003/2020	EPI_ISL_412419	2020-01-23	Asia / China / Shandong / Linyi	Human	Original							None	O	0
hCoV-19/Shandong/LY004/2020	EPI_ISL_412420	2020-01-26	Asia / China / Shandong / Linyi	Human	Original							None	O	0
hCoV-19/Shandong/LY005/2020	EPI_ISL_412421	2020-01-24	Asia / China / Shandong / Linyi	Human	Original							None	O	0
hCoV-19/Shandong/LY006/2020	EPI_ISL_412422	2020-01-24	Asia / China / Shandong / Linyi	Human	Original							None	O	0
hCoV-19/Shandong/LY007/2020	EPI_ISL_412423	2020-01-25	Asia / China / Shandong / Linyi	Human	Original							None	O	0
hCoV-19/Shandong/LY008/2020	EPI_ISL_412424	2020-01-30	Asia / China / Shandong / Linyi	Human	Original							None	O	0
hCoV-19/Guangdong/2020XN4433-P0040/2020	EPI_ISL_413852	2020-01-30	Asia / China / Guangdong	Human	Original			metagenomics_BGI	Bowtie2			B	L	0
hCoV-19/Guangdong/GDSZ202008-P0020/2020	EPI_ISL_413866	2020-02-05	Asia / China / Guangdong	Human	Original			metagenomics_NextSeq	Bowtie2			B	L	0
hCoV-19/Hangzhou/HZCDC0162/2020	EPI_ISL_421224	2020-01-23	Asia / China / Hangzhou	Human	Original	Nasal, oropharyngeal swab		Nanopore MinION	artic-ncov2019 and Geneious 11.1.5			B	L	0
hCoV-19/Malaysia/IMR_WC1170/2020	EPI_ISL_430440	2020-03-05	Asia / Malaysia	Human	Original			Illumina Next Seq 500				B	L	0
hCoV-19/Malaysia/IMR_WC1097/2020	EPI_ISL_430441	2020-02-29	Asia / Malaysia	Human	Vero E6			Illumina Next Seq 500				B	L	0
hCoV-19/Taiwan/TSGH-31/2020	EPI_ISL_447257	2020-03-25	Asia / Taiwan / New Taipei City	Human	Original			Illumina NovaSeq4000				B	L	0
hCoV-19/Thailand/WU5/2020	EPI_ISL_450875	2020-01-31	Asia / Thailand	Human	Original			Sanger dideoxy sequencing		ORF1ab polyprotein, nsp4 region, (ORF1ab) and ORF1a polyprotein, nsp4 region, (ORF1ab) genes, partial cds		None	O	0
hCoV-19/Thailand/WU14/2020	EPI_ISL_450876	2020-03-12	Asia / Thailand	Human	Original			Sanger dideoxy sequencing		ORF1ab polyprotein, nsp4 region, (ORF1ab) and ORF1a polyprotein, nsp4 region, (ORF1ab) genes, partial cds		None	O	0
hCoV-19/Thailand/CO63-892/2020	EPI_ISL_450890	2020-03-20	Asia / Thailand	Human	Original			Sanger dideoxy sequencing		ORF1ab polyprotein, nsp4 region, (ORF1ab) and ORF1a polyprotein, nsp4 region, (ORF1ab) genes, partial cds		None	O	0
hCoV-19/Thailand/CO63-1504/2020	EPI_ISL_450899	2020-03-23	Asia / Thailand	Human	Original			Sanger dideoxy sequencing		ORF1ab polyprotein, nsp4 region, (ORF1ab) and ORF1a polyprotein, nsp4 region, (ORF1ab) genes, partial cds		None	O	0
hCoV-19/Thailand/WU12-4/2020	EPI_ISL_451000	2020-03-16	Asia / Thailand	Human	Original			Sanger dideoxy sequencing		ORF3a protein (ORF3a) gene, partial cds; envelope protein (E) gene, complete cds; and membrane glycoprotein (M) gene, partial cds		None	O	0
hCoV-19/Thailand/WU15-4/2020	EPI_ISL_451001	2020-03-17	Asia / Thailand	Human	Original			Sanger dideoxy sequencing		ORF3a protein (ORF3a) gene, partial cds; envelope protein (E) gene, complete cds; and membrane glycoprotein (M) gene, partial cds		None	O	0
hCoV-19/Thailand/CO63-167-4/2020	EPI_ISL_451002	2020-03-10	Asia / Thailand	Human	Original			Sanger dideoxy sequencing		ORF3a protein (ORF3a) gene, partial cds; envelope protein (E) gene, complete cds; and membrane glycoprotein (M) gene, partial cds		None	O	0
hCoV-19/Thailand/CO63-276-4/2020	EPI_ISL_451003	2020-03-13	Asia / Thailand	Human	Original			Sanger dideoxy sequencing		ORF3a protein (ORF3a) gene, partial cds; envelope protein (E) gene, complete cds; and membrane glycoprotein (M) gene, partial cds		None	O	0
hCoV-19/Thailand/CO63-329-4/2020	EPI_ISL_451004	2020-03-14	Asia / Thailand	Human	Original			Sanger dideoxy sequencing		ORF3a protein (ORF3a) gene, partial cds; envelope protein (E) gene, complete cds; and membrane glycoprotein (M) gene, partial cds		None	O	0
hCoV-19/Thailand/CO63-332-4/2020	EPI_ISL_451005	2020-03-14	Asia / Thailand	Human	Original			Sanger dideoxy sequencing		ORF3a protein (ORF3a) gene, partial cds; envelope protein (E) gene, complete cds; and membrane glycoprotein (M) gene, partial cds		None	O	0
hCoV-19/Thailand/CO63-370-4/2020	EPI_ISL_451006	2020-03-17	Asia / Thailand	Human	Original			Sanger dideoxy sequencing		ORF3a protein (ORF3a) gene, partial cds; envelope protein (E) gene, complete cds; and membrane glycoprotein (M) gene, partial cds		None	O	0
hCoV-19/Thailand/CO63-403-4/2020	EPI_ISL_451007	2020-03-16	Asia / Thailand	Human	Original			Sanger dideoxy sequencing		ORF3a protein (ORF3a) gene, partial cds; envelope protein (E) gene, complete cds; and membrane glycoprotein (M) gene, partial cds		None	O	0
hCoV-19/Thailand/CO63-751-4/2020	EPI_ISL_451008	2020-03-17	Asia / Thailand	Human	Original			Sanger dideoxy sequencing		ORF3a protein (ORF3a) gene, partial cds; envelope protein (E) gene, complete cds; and membrane glycoprotein (M) gene, partial cds		None	O	0
hCoV-19/Thailand/CO63-755-4/2020	EPI_ISL_451009	2020-03-17	Asia / Thailand	Human	Original			Sanger dideoxy sequencing		ORF3a protein (ORF3a) gene, partial cds; envelope protein (E) gene, complete cds; and membrane glycoprotein (M) gene, partial cds		None	O	0
hCoV-19/Thailand/CO63-892-4/2020	EPI_ISL_451010	2020-03-20	Asia / Thailand	Human	Original			Sanger dideoxy sequencing		ORF3a protein (ORF3a) gene, partial cds; envelope protein (E) gene, complete cds; and membrane glycoprotein (M) gene, partial cds		None	O	0
hCoV-19/Thailand/CO63-896-4/2020	EPI_ISL_451011	2020-03-20	Asia / Thailand	Human	Original			Sanger dideoxy sequencing		ORF3a protein (ORF3a) gene, partial cds; envelope protein (E) gene, complete cds; and membrane glycoprotein (M) gene, partial cds		None	O	0
hCoV-19/Thailand/CO63-902-4/2020	EPI_ISL_451012	2020-03-20	Asia / Thailand	Human	Original			Sanger dideoxy sequencing		ORF3a protein (ORF3a) gene, partial cds; envelope protein (E) gene, complete cds; and membrane glycoprotein (M) gene, partial cds		None	O	0
hCoV-19/Thailand/CO63-989-4/2020	EPI_ISL_451013	2020-03-14	Asia / Thailand	Human	Original			Sanger dideoxy sequencing		ORF3a protein (ORF3a) gene, partial cds; envelope protein (E) gene, complete cds; and membrane glycoprotein (M) gene, partial cds		None	O	0
hCoV-19/Thailand/CO63-1017-4/2020	EPI_ISL_451014	2020-03-15	Asia / Thailand	Human	Original			Sanger dideoxy sequencing		ORF3a protein (ORF3a) gene, partial cds; envelope protein (E) gene, complete cds; and membrane glycoprotein (M) gene, partial cds		None	O	0
hCoV-19/Thailand/CO63-1023-4/2020	EPI_ISL_451015	2020-03-15	Asia / Thailand	Human	Original			Sanger dideoxy sequencing		ORF3a protein (ORF3a) gene, partial cds; envelope protein (E) gene, complete cds; and membrane glycoprotein (M) gene, partial cds		None	O	0
hCoV-19/Thailand/CO63-1170-4/2020	EPI_ISL_451016	2020-03-22	Asia / Thailand	Human	Original			Sanger dideoxy sequencing		ORF3a protein (ORF3a) gene, partial cds; envelope protein (E) gene, complete cds; and membrane glycoprotein (M) gene, partial cds		None	O	0
hCoV-19/Thailand/CO63-1152-4/2020	EPI_ISL_451017	2020-03-22	Asia / Thailand	Human	Original			Sanger dideoxy sequencing		ORF3a protein (ORF3a) gene, partial cds; envelope protein (E) gene, complete cds; and membrane glycoprotein (M) gene, partial cds		None	O	0
hCoV-19/Thailand/CO63-1324-4/2020	EPI_ISL_451018	2020-03-23	Asia / Thailand	Human	Original			Sanger dideoxy sequencing		ORF3a protein (ORF3a) gene, partial cds; envelope protein (E) gene, complete cds; and membrane glycoprotein (M) gene, partial cds		None	O	0
hCoV-19/Thailand/CO63-1504-4/2020	EPI_ISL_451019	2020-03-23	Asia / Thailand	Human	Original			Sanger dideoxy sequencing		ORF3a protein (ORF3a) gene, partial cds; envelope protein (E) gene, complete cds; and membrane glycoprotein (M) gene, partial cds		None	O	0
hCoV-19/Thailand/UDC300674-4/2020	EPI_ISL_451020	2020-03-24	Asia / Thailand	Human	Original			Sanger dideoxy sequencing		ORF3a protein (ORF3a) gene, partial cds; envelope protein (E) gene, complete cds; and membrane glycoprotein (M) gene, partial cds		None	O	0
hCoV-19/Thailand/UDC300823-4/2020	EPI_ISL_451021	2020-04-01	Asia / Thailand	Human	Original			Sanger dideoxy sequencing		ORF3a protein (ORF3a) gene, partial cds; envelope protein (E) gene, complete cds; and membrane glycoprotein (M) gene, partial cds		None	O	0
hCoV-19/Thailand/CDC300240-4/2020	EPI_ISL_451022	2020-03-22	Asia / Thailand	Human	Original			Sanger dideoxy sequencing		ORF3a protein (ORF3a) gene, partial cds; envelope protein (E) gene, complete cds; and membrane glycoprotein (M) gene, partial cds		None	O	0
hCoV-19/Thailand/CO63-215-4/2020	EPI_ISL_451023	2020-03-22	Asia / Thailand	Human	Original			Sanger dideoxy sequencing		ORF3a protein (ORF3a) gene, partial cds; envelope protein (E) gene, complete cds; and membrane glycoprotein (M) gene, partial cds		None	O	0
hCoV-19/Thailand/UDC300906-4/2020	EPI_ISL_451024	2020-03-24	Asia / Thailand	Human	Original			Sanger dideoxy sequencing		ORF3a protein (ORF3a) gene, partial cds; envelope protein (E) gene, complete cds; and membrane glycoprotein (M) gene, partial cds		None	O	0
hCoV-19/Thailand/CO63-1044-4/2020	EPI_ISL_451025	2020-03-23	Asia / Thailand	Human	Original			Sanger dideoxy sequencing		ORF3a protein (ORF3a) gene, partial cds; envelope protein (E) gene, complete cds; and membrane glycoprotein (M) gene, partial cds		None	O	0
hCoV-19/Thailand/CO63-369-4/2020	EPI_ISL_451026	2020-03-20	Asia / Thailand	Human	Original			Sanger dideoxy sequencing		ORF3a protein (ORF3a) gene, partial cds; envelope protein (E) gene, complete cds; and membrane glycoprotein (M) gene, partial cds		None	O	0
hCoV-19/Thailand/CO63-469-4/2020	EPI_ISL_451027	2020-03-16	Asia / Thailand	Human	Original			Sanger dideoxy sequencing		ORF3a protein (ORF3a) gene, partial cds; envelope protein (E) gene, complete cds; and membrane glycoprotein (M) gene, partial cds		None	O	0
hCoV-19/Thailand/UDC301651-4/2020	EPI_ISL_451029	2020-04-07	Asia / Thailand	Human	Original			Sanger dideoxy sequencing		ORF3a protein (ORF3a) gene, partial cds; and envelope protein (E) gene, complete cds		None	O	0
hCoV-19/Thailand/UDC302025-4/2020	EPI_ISL_451030	2020-04-09	Asia / Thailand	Human	Original			Sanger dideoxy sequencing		ORF3a protein (ORF3a) gene, partial cds; envelope protein (E) gene, complete cds; and membrane glycoprotein (M) gene, partial cds		None	O	0
hCoV-19/Thailand/UDC302027-4/2020	EPI_ISL_451031	2020-04-10	Asia / Thailand	Human	Original			Sanger dideoxy sequencing		ORF3a protein (ORF3a) gene, partial cds; and envelope protein (E) gene, complete cds		None	O	0
hCoV-19/Thailand/UDC301088-4/2020	EPI_ISL_451032	2020-04-10	Asia / Thailand	Human	Original			Sanger dideoxy sequencing		ORF3a protein (ORF3a) gene, partial cds; envelope protein (E) gene, complete cds; and membrane glycoprotein (M) gene, partial cds		None	O	0
hCoV-19/Thailand/12M2304TM41-4/2020	EPI_ISL_451033	2020-05-05	Asia / Thailand	Human	Original			Sanger dideoxy sequencing		ORF3a protein (ORF3a) gene, partial cds; envelope protein (E) gene, complete cds; and membrane glycoprotein (M) gene, partial cds		None	O	0
hCoV-19/Thailand/UDC302519-4/2020	EPI_ISL_451034	2020-03-14	Asia / Thailand	Human	Original			Sanger dideoxy sequencing		ORF3a protein (ORF3a) gene, partial cds; envelope protein (E) gene, complete cds; and membrane glycoprotein (M) gene, partial cds		None	O	0
hCoV-19/Thailand/WU5-5/2020	EPI_ISL_451035	2020-01-31	Asia / Thailand	Human	Original			Sanger dideoxy sequencing		ORF8 protein (ORF8) gene, partial cds; and nucleocapsid phosphoprotein (N) and ORF10 protein (ORF10) genes, complete cds		None	O	0
hCoV-19/Thailand/CO63-892-5/2020	EPI_ISL_451050	2020-03-20	Asia / Thailand	Human	Original			Sanger dideoxy sequencing		ORF8 protein (ORF8) gene, partial cds; and nucleocapsid phosphoprotein (N) and ORF10 protein (ORF10) genes, complete cds		None	O	0
hCoV-19/Thailand/CO63-1504-5/2020	EPI_ISL_451059	2020-03-23	Asia / Thailand	Human	Original			Sanger dideoxy sequencing		ORF8 protein (ORF8) gene, partial cds; and nucleocapsid phosphoprotein (N) and ORF10 protein (ORF10) genes, complete cds		None	O	0
hCoV-19/Thailand/UDC300823-5/2020	EPI_ISL_451061	2020-04-01	Asia / Thailand	Human	Original			Sanger dideoxy sequencing		ORF8 protein (ORF8) gene, partial cds; and nucleocapsid phosphoprotein (N) and ORF10 protein (ORF10) genes, complete cds		None	O	0
hCoV-19/Thailand/UDC302026-5/2020	EPI_ISL_451068	2020-04-12	Asia / Thailand	Human	Original			Sanger dideoxy sequencing		ORF8 protein (ORF8) gene, partial cds; and nucleocapsid phosphoprotein (N) and ORF10 protein (ORF10) genes, complete cds		None	O	0
hCoV-19/Thailand/UDC302025-5/2020	EPI_ISL_451070	2020-04-09	Asia / Thailand	Human	Original			Sanger dideoxy sequencing		ORF8 protein (ORF8) gene, partial cds; and nucleocapsid phosphoprotein (N) and ORF10 protein (ORF10) genes, complete cds		None	O	0
hCoV-19/Thailand/UDC302027-5/2020	EPI_ISL_451071	2020-04-10	Asia / Thailand	Human	Original			Sanger dideoxy sequencing		ORF8 protein (ORF8) gene, partial cds; and nucleocapsid phosphoprotein (N) and ORF10 protein (ORF10) genes, complete cds		None	O	0
hCoV-19/Thailand/12M2304TM41-5/2020	EPI_ISL_451073	2020-05-05	Asia / Thailand	Human	Original			Sanger dideoxy sequencing		ORF8 protein (ORF8) gene, partial cds; and nucleocapsid phosphoprotein (N) and ORF10 protein (ORF10) genes, complete cds		None	O	0
hCoV-19/Beijing/DT-travelDE01/2020	EPI_ISL_452329	2020-03-13	Asia / China / Beijing	Human	Original	Nasopharynx swab	Patient infected while traveling in Germany	Nanopore GridION	Artic Network			B	L	0
hCoV-19/Beijing/DT-travelIT04/2020	EPI_ISL_452351	2020-03-04	Asia / China / Beijing	Human	Original	Nasopharynx swab	Patient infected while traveling in Italy	Nanopore GridION	Artic Network			B	L	0
hCoV-19/Beijing/DT-BJ01/2020	EPI_ISL_452358	2020-02-11	Asia / China / Beijing	Human	Original	Nasopharynx swab		Nanopore GridION	Artic Network			B	L	0
hCoV-19/Beijing/DT-WH01/2020	EPI_ISL_452360	2020-02-01	Asia / China / Beijing	Human	Original	Nasopharynx swab		Nanopore GridION	Artic Network			B	L	0
hCoV-19/Wuhan/HB-WH2-167/2020	EPI_ISL_454933	2020-02-11	Asia / China / Hubei / Wuhan	Human	Original	Throat swabs		Nanopore MinION	ARTIC			B	L	0
hCoV-19/Wuhan/HB-WH3-176/2020	EPI_ISL_454940	2020-02-28	Asia / China / Hubei / Wuhan	Human	Original	Throat swabs		Nanopore MinION	ARTIC			B	L	0
hCoV-19/Wuhan/HB-WH3-179/2020	EPI_ISL_454941	2020-03-13	Asia / China / Hubei / Wuhan	Human	Original	Throat swabs		Nanopore MinION	ARTIC			B	L	0
hCoV-19/Wuhan/HB-WH4-204/2020	EPI_ISL_454954	2020-03-17	Asia / China / Hubei / Wuhan	Human	Original	Throat swabs		Nanopore MinION	ARTIC			B	L	0
hCoV-19/Wuhan/HB-WH4-205/2020	EPI_ISL_454955	2020-03-01	Asia / China / Hubei / Wuhan	Human	Original	Throat swabs		Nanopore MinION	ARTIC			B	L	0
hCoV-19/Wuhan/HB-WH4-206/2020	EPI_ISL_454956	2020-03-27	Asia / China / Hubei / Wuhan	Human	Original	Throat swabs		Nanopore MinION	ARTIC			B	L	0
hCoV-19/Wuhan/HB-WH4-214/2020	EPI_ISL_454963	2020-03-20	Asia / China / Hubei / Wuhan	Human	Original	Throat swabs		Nanopore MinION	ARTIC			B	L	0
hCoV-19/Iran/PNHJSK/2020	EPI_ISL_467689	2020-03-10	Asia / Iran	Human	Original	Nasal swab		Sanger dideoxy sequencing		Surface glycoprotein (S) gene, partial cds		None	O	0
hCoV-19/Iran/PNHJ/2020	EPI_ISL_467690	2020-03-10	Asia / Iran	Human	Original	Nasal swab		Sanger dideoxy sequencing		Surface glycoprotein (S) gene, partial cds		None	O	0
hCoV-19/Iran/PNDRMO/2020	EPI_ISL_467691	2020-03-10	Asia / Iran	Human	Original	Nasal swab		Sanger dideoxy sequencing		Surface glycoprotein (S) gene, partial cds		None	O	0
hCoV-19/Iran/PNZL/2020	EPI_ISL_467692	2020-03-10	Asia / Iran	Human	Original	Nasal swab		Sanger dideoxy sequencing		Surface glycoprotein (S) gene, partial cds		None	O	0
hCoV-19/Malaysia/0784/2020	EPI_ISL_501179	2020-03-23	Asia / Malaysia / Kuala Lumpur	Human	Original	Nasopharyngeal / Throat Swab		Illumina iSeq	Geneious Prime 2020.1			B	L	0
hCoV-19/Wuhan/IVDC-HB-01/2019	EPI_ISL_402119	2019-12-30	Asia / China / Hubei / Wuhan	Human	Viral culture P1	Alveolar lavage fluid		unknown				B	L	0
hCoV-19/Wuhan/WIV04/2019	EPI_ISL_402124	2019-12-30	Asia / China / Hubei / Wuhan	Human	Original	Bronchoalveolar lavage fluid		Illumina MiSeq	Geneious v11.0.3 MEGAHIT v1.0.2.	Zhou, P. et al Nature volume 579, pages270Ã¢â‚¬â€œ273(2020) A pneumonia outbreak associated with a new coronavirus of probable bat origin https://doi.org/10.1038/s41586-020-2012-7	info	B	L	0
hCoV-19/Wuhan/Hu-1/2019	EPI_ISL_402125	2019-12-31	Asia / China	Human	unknown	unknown		Illumina	Megahit v1.1.3			B	L	0
hCoV-19/Kanagawa/1/2020	EPI_ISL_402126	2020-01-14	Asia / Japan / Kanagawa	Human	Original	Throat swab	Patient infected in Wuhan, China					None	O	0
hCoV-19/Wuhan/WIV06/2019	EPI_ISL_402129	2019-12-30	Asia / China / Hubei / Wuhan	Human	Original	Bronchoalveolar lavage fluid	5' and 3' Race was not performed	Illumina MiSeq, MGISEQ 2000	Geneious v11.0.3, MEGAHIT v1.2.9			B	L	0
hCoV-19/Philippines/026/2020	EPI_ISL_410302	2020-01-26	Asia / Philippines	Human	unknown			unknown		ORF1ab gene, partial cds	info	None	O	0
hCoV-19/Philippines/026N/2020	EPI_ISL_410314	2020-02-06	Asia / Philippines	Human	unknown			unknown		N gene, partial cds	info	None	O	0
hCoV-19/Malaysia/CL5045/2020	EPI_ISL_410487	2020-01-24	Asia / Malaysia	Human	unknown	Nasopharyngeal swab		Sanger		orf1ab gene, partial cds	info	None	O	0
hCoV-19/Malaysia/CL5047/2020	EPI_ISL_410488	2020-01-24	Asia / Malaysia	Human	unknown	Nasopharyngeal swab		Sanger		orf1ab gene, partial cds	info	None	O	0
hCoV-19/Malaysia/CL5049/2020	EPI_ISL_410489	2020-01-24	Asia / Malaysia	Human	unknown	Nasopharyngeal swab		Sanger		orf1ab gene, partial cds	info	None	O	0
hCoV-19/Taiwan/CGMH-CGU-01/2020	EPI_ISL_411915	2020-01-25	Asia / Taiwan / Taoyuan	Human	Original	Sputum		Illumina, assembled sequences	SPAdes Version 3.13.1			B	L	0
hCoV-19/Taiwan/4/2020	EPI_ISL_411927	2020-01-28	Asia / Taiwan / Taipei	Human	C1							B	L	0
hCoV-19/Shanghai/SH-01/2020	EPI_ISL_411949	2020-01-16	Asia / China / Shanghai	Human	Original			Illumina	SPAdes			None	O	0
hCoV-19/Jiangsu/JS03/2020	EPI_ISL_411953	2020-01-24	Asia / China / Jiangsu	Human	P3							B	L	0
hCoV-19/Shaanxi/HS_8/2020	EPI_ISL_411958	2020-01-22	Asia / China / Shaanxi / HuaShang	Human	unknown			Illumina	SPAdes v. v3.13	N gene	info	None	O	0
hCoV-19/Shaanxi/HS_17/2020	EPI_ISL_411959	2020-01-23	Asia / China / Shaanxi / HuaShang	Human	unknown			Illumina	SPAdes v. v3.13	N gene	info	None	O	0
hCoV-19/Shaanxi/HS_18/2020	EPI_ISL_411960	2020-01-23	Asia / China / Shaanxi / HuaShang	Human	unknown			Illumina	SPAdes v. v3.13	N gene	info	None	O	0
hCoV-19/Shaanxi/HS_38/2020	EPI_ISL_411961	2020-01-25	Asia / China / Shaanxi / HuaShang	Human	unknown			Illumina	SPAdes v. v3.13	N gene	info	None	O	0
hCoV-19/Shaanxi/HS_46/2020	EPI_ISL_411962	2020-01-26	Asia / China / Shaanxi / HuaShang	Human	unknown			Illumina	SPAdes v. v3.13	N gene	info	None	O	0
hCoV-19/Shaanxi/HS_64/2020	EPI_ISL_411963	2020-01-28	Asia / China / Shaanxi / HuaShang	Human	unknown			Illumina	SPAdes v. v3.13	N gene	info	None	O	0
hCoV-19/Shaanxi/HS_84/2020	EPI_ISL_411964	2020-01-30	Asia / China / Shaanxi / HuaShang	Human	unknown			Illumina	SPAdes v. v3.13	N gene	info	None	O	0
hCoV-19/Shaanxi/HS_194/2020	EPI_ISL_411967	2020-02-06	Asia / China / Shaanxi / HuaShang	Human	unknown			Illumina	SPAdes v. v3.13	N gene	info	None	O	0
hCoV-19/Wuhan/HBCDC-HB-03/2019	EPI_ISL_412899	2019-12-30	Asia / China / Hubei / Wuhan	Human	Original	Bronchial scraper	Patient infected in Wuhan, China	Illumina Miseq	CLC Genomics Workbench 12 and Geneious 12.0.1			B	L	0
hCoV-19/Shanghai/SH0119/2020	EPI_ISL_416404	2020-02-09	Asia / China / Shanghai	Human	Original	Sputum	unknown	Illumina Miseq	MEGAHIT v1.2.9			B	L	0
hCoV-19/Hangzhou/HZCDC0135/2020	EPI_ISL_421225	2020-01-22	Asia / China / Hangzhou	Human	Original	Nasal, oropharyngeal swab	Patient infected in Wuhan, China	Nanopore MinION	artic-ncov2019 and Geneious 11.1.5			B	L	0
hCoV-19/Hangzhou/HZCDC0119/2020	EPI_ISL_421226	2020-01-22	Asia / China / Hangzhou	Human	Original	Nasal, oropharyngeal swab	Contact to patient from Wuhan	Nanopore MinION	artic-ncov2019 and Geneious 11.1.5			B	L	0
hCoV-19/Hangzhou/HZCDC0091L/2020	EPI_ISL_421227	2020-01-21	Asia / China / Hangzhou	Human	Original	Bronchoalveolar-lavage fluid	Contact to patient from Wuhan	Nanopore MinION	artic-ncov2019 and Geneious 11.1.5			B	L	0
hCoV-19/Hangzhou/HZCDC0091/2020	EPI_ISL_421228	2020-01-21	Asia / China / Hangzhou	Human	Original	Nasal, oropharyngeal swab	Contact to patient from Wuhan	Nanopore MinION	artic-ncov2019 and Geneious 11.1.5			B	L	0
hCoV-19/Hangzhou/HZCDC0090L/2020	EPI_ISL_421229	2020-01-21	Asia / China / Hangzhou	Human	Original	Bronchoalveolar-lavage fluid	Contact to patient from Wuhan	Nanopore MinION	artic-ncov2019 and Geneious 11.1.5			B	L	0
hCoV-19/Hangzhou/HZCDC0090/2020	EPI_ISL_421230	2020-01-21	Asia / China / Hangzhou	Human	Original	Nasal, oropharyngeal swab	Contact to patient from Wuhan	Nanopore MinION	artic-ncov2019 and Geneious 11.1.5			B	L	0
hCoV-19/Hangzhou/HZCDC0049L/2020	EPI_ISL_421231	2020-01-21	Asia / China / Hangzhou	Human	Original	Tracheal aspirate sample	Contact to patient from Wuhan	Nanopore MinION	artic-ncov2019 and Geneious 11.1.5			B	L	0
hCoV-19/Hangzhou/HZCDC0048L/2020	EPI_ISL_421232	2020-01-21	Asia / China / Hangzhou	Human	Original	Tracheal aspirate sample	Contact to patient from Wuhan	Nanopore MinION	artic-ncov2019 and Geneious 11.1.5			B	L	0
hCoV-19/Hangzhou/HZCDC0048/2020	EPI_ISL_421233	2020-01-21	Asia / China / Hangzhou	Human	Original	Nasal, oropharyngeal swab	Contact to patient from Wuhan	Nanopore MinION	artic-ncov2019 and Geneious 11.1.5			B	L	0
hCoV-19/South Korea/KCDC2004/2020	EPI_ISL_426164	2020-02-02	Asia / South Korea	Human	Original			Illumina Miseq				B	L	0
hCoV-19/South Korea/KCDC2005/2020	EPI_ISL_426166	2020-02-04	Asia / South Korea	Human	Vero E6 P1			Illumina Miseq				B	L	0
hCoV-19/South Korea/KCDC2007/2020	EPI_ISL_426169	2020-02-05	Asia / South Korea	Human	Original			Illumina Miseq				B	L	0
hCoV-19/Qatar/QA02/2020	EPI_ISL_427404	2020-03-23	Asia / Qatar / Doha	Human	Original	Oro-pharyngeal swab		Nanopore MinION	Minimap2, Samtools, Bcftools	Stretches of NNNs (3.98% of overall sequence).	warn	B.1	O	0
hCoV-19/Qatar/QA08/2020	EPI_ISL_427405	2020-03-23	Asia / Qatar / Doha	Human	Original	Oro-pharyngeal swab		Nanopore MinION	Minimap2, Samtools, Bcftools	Stretches of NNNs (1.51% of overall sequence).	warn	B.2	O	0
hCoV-19/Qatar/QA11/2020	EPI_ISL_427406	2020-03-23	Asia / Qatar / Doha	Human	Original	Oro-pharyngeal swab		Nanopore MinION	Minimap2, Samtools, Bcftools	Stretches of NNNs (2.48% of overall sequence).	warn	B.2	O	0
hCoV-19/Qatar/QA12/2020	EPI_ISL_427407	2020-03-23	Asia / Qatar / Doha	Human	Original	Oro-pharyngeal swab		Nanopore MinION	Minimap2, Samtools, Bcftools	Stretches of NNNs (4.32% of overall sequence).	warn	B.2	O	0
hCoV-19/Qatar/QA13/2020	EPI_ISL_427408	2020-03-23	Asia / Qatar / Doha	Human	Original	Oro-pharyngeal swab		Nanopore MinION	Minimap2, Samtools, Bcftools			B.2	O	0
hCoV-19/Qatar/QA14/2020	EPI_ISL_427409	2020-03-23	Asia / Qatar / Doha	Human	Original	Oro-pharyngeal swab		Nanopore MinION	Minimap2, Samtools, Bcftools	Long stretches of NNNs (17.41% of overall sequence)	lowco	B.2	O	0
hCoV-19/Qatar/QA15/2020	EPI_ISL_427410	2020-03-23	Asia / Qatar / Doha	Human	Original	Oro-pharyngeal swab		Nanopore MinION	Minimap2, Samtools, Bcftools	Long stretches of NNNs (11.71% of overall sequence).	lowco	B.2	O	0
hCoV-19/Qatar/QA16/2020	EPI_ISL_427411	2020-03-23	Asia / Qatar / Doha	Human	Original	Oro-pharyngeal swab		Nanopore MinION	Minimap2, Samtools, Bcftools	Stretches of NNNs (2.47% of overall sequence).	warn	B.2	O	0
hCoV-19/Qatar/QA17/2020	EPI_ISL_427412	2020-03-23	Asia / Qatar / Doha	Human	Original	Oro-pharyngeal swab		Nanopore MinION	Minimap2, Samtools, Bcftools	Long stretches of NNNs (8.45% of overall sequence).	lowco	B.2	O	0
hCoV-19/Qatar/QA18/2020	EPI_ISL_427414	2020-03-23	Asia / Qatar / Doha	Human	Original	Oro-pharyngeal swab		Nanopore MinION	Minimap2, Samtools, Bcftools	Long stretches of NNNs (13.41% of overall sequence).	lowco	B.2	O	0
hCoV-19/Qatar/QA19/2020	EPI_ISL_427415	2020-03-23	Asia / Qatar / Doha	Human	Original	Oro-pharyngeal swab		Nanopore MinION	Minimap2, Samtools, Bcftools	Long stretches of NNNs (5.45% of overall sequence). Insertion of 2 nucleotides when compared to the reference sequence.	lowco	B.2	O	0
hCoV-19/Qatar/QA20/2020	EPI_ISL_427416	2020-03-23	Asia / Qatar / Doha	Human	Original	Oro-pharyngeal swab		Nanopore MinION	Minimap2, Samtools, Bcftools			B.2	O	0
hCoV-19/Qatar/QA21/2020	EPI_ISL_427417	2020-03-23	Asia / Qatar / Doha	Human	Original	Oro-pharyngeal swab		Nanopore MinION	Minimap2, Samtools, Bcftools			B.2	O	0
hCoV-19/Qatar/QA22/2020	EPI_ISL_427418	2020-03-23	Asia / Qatar / Doha	Human	Original	Oro-pharyngeal swab		Nanopore MinION	Minimap2, Samtools, Bcftools			B.2	O	0
hCoV-19/Qatar/QA23/2020	EPI_ISL_427419	2020-03-23	Asia / Qatar / Doha	Human	Original	Oro-pharyngeal swab		Nanopore MinION	Minimap2, Samtools, Bcftools	Stretches of NNNs (2.80% of overall sequence).	warn	B.2	O	0
hCoV-19/Qatar/QA24/2020	EPI_ISL_427420	2020-03-23	Asia / Qatar / Doha	Human	Original	Oro-pharyngeal swab		Nanopore MinION	Minimap2, Samtools, Bcftools	Long stretches of NNNs (6.45% of overall sequence).	lowco	B.2	O	0
hCoV-19/Guangdong/20SF200/2020	EPI_ISL_428455	2020-01-23	Asia / China / Guangdong / Yangjiang	Human	Original				BWA-mem Resequencing			B	L	0
hCoV-19/Guangdong/20SF665/2020	EPI_ISL_428469	2020-01-27	Asia / China / Guangdong / Zhongshan	Human	Original				BWA-mem Resequencing			B	L	0
hCoV-19/Bangladesh/JUST-GC001/2020	EPI_ISL_447590	2020-05-06	Asia / Bangladesh / Khulna / Jhenaidah / Shailkupa Upazila	Human	Original			Sanger		Spike glycoprotein nucleotide partial sequence		None	O	0
hCoV-19/Bangladesh/JUST-GC002/2020	EPI_ISL_447897	2020-04-22	Asia / Bangladesh / Khulna / Chuadanga / Sadar Upazila	Human	Original			Sanger				None	O	0
hCoV-19/Thailand/Nonthaburi_59/2020	EPI_ISL_447909	2020-01-13	Asia / Thailand / Nonthaburi	Human	Vero P2	Oro-pharyngeal swab		Illumina MiSeq	CLC Genomics Workbench 12, Geneious 10.2.4			B	L	0
hCoV-19/Thailand/Nonthaburi_68/2020	EPI_ISL_447910	2020-01-15	Asia / Thailand / Nonthaburi	Human	Vero P2	Oro-pharyngeal swab		Illumina MiSeq	CLC Genomics Workbench 12, Geneious 10.2.4			B	L	0
hCoV-19/Thailand/Phuket_247/2020	EPI_ISL_447914	2020-01-25	Asia / Thailand / Phuket	Human	Vero P2	Oro-pharyngeal swab		Illumina MiSeq	CLC Genomics Workbench 12, Geneious 10.2.4			B	L	0
hCoV-19/Beijing/DT-travelUSA01/2020	EPI_ISL_452332	2020-02-29	Asia / China / Beijing	Human	Original	Nasopharynx swab	Patient infected while traveling in Iran	Nanopore GridION	Artic Network			B	L	0
hCoV-19/Wuhan/HB-WH1-122/2020	EPI_ISL_454904	2020-03-02	Asia / China / Hubei / Wuhan	Human	Original	Throat swabs		Nanopore MinION	ARTIC			B	L	0
hCoV-19/Wuhan/HB-WH1-135/2020	EPI_ISL_454912	2020-02-25	Asia / China / Hubei / Wuhan	Human	Original	Throat swabs		Nanopore MinION	ARTIC			B	L	0
hCoV-19/Wuhan/HB-WH1-142/2020	EPI_ISL_454918	2020-03-01	Asia / China / Hubei / Wuhan	Human	Original	Throat swabs		Nanopore MinION	ARTIC			B	L	0
hCoV-19/Wuhan/HB-WH2-160/2020	EPI_ISL_454928	2020-02-28	Asia / China / Hubei / Wuhan	Human	Original	Throat swabs		Nanopore MinION	ARTIC			B	L	0
hCoV-19/Wuhan/HB-WH5-239/2020	EPI_ISL_454980	2020-02-09	Asia / China / Hubei / Wuhan	Human	Original	Throat swabs		Nanopore MinION	ARTIC			B	L	0
hCoV-19/Wuhan/HB-WH5-240/2020	EPI_ISL_454981	2020-02-04	Asia / China / Hubei / Wuhan	Human	Original	Throat swabs		Nanopore MinION	ARTIC			B	L	0
hCoV-19/Singapore/394/2020	EPI_ISL_469143	2020-03-09	Asia / Singapore	Human	Original			Illumina MiSeq				B	L	0
hCoV-19/Hangzhou/HZCDC0001/2020	EPI_ISL_407313	2020-01-19	Asia / China / Zhejiang / Hangzhou	Human	Original	Sputum	Patient infected in Wuhan, China	Nanopore MinION	artic-ncov2019 and Geneious 11.1.5			B	L	0
hCoV-19/Philippines/025N/2020	EPI_ISL_410344	2020-01-26	Asia / Philippines	Human	unknown			unknown		N gene, partial cds	info	None	O	0
hCoV-19/Philippines/022N/2020	EPI_ISL_410345	2020-01-23	Asia / Philippines	Human	unknown			unknown		N gene, partial cds	info	None	O	0
hCoV-19/Indonesia/JB-NIHRD-N206/2020	EPI_ISL_413219	2020-03-02	Asia / Indonesia / West Java / Indramayu	Human	Original	Oropharyngeal swab		Sanger ABI3500	Geneious	insufficient supply of primers for full genome sequencing at hand. nucleocapsid phosphoprotein (N) gene, partial cds		None	O	0
hCoV-19/Iran/113-2/2020	EPI_ISL_414568	2020-02-19	Asia / Iran / Qom	Human	Original	Oro-pharyngeal swab	Patient infected in Qom, Iran	Sanger	CLC main Workbench 5			None	O	0
hCoV-19/Iran/133-2/2020	EPI_ISL_414572	2020-02-20	Asia / Iran / Tehran / Nazi Abad	Human	Original	Oro-pharyngeal swab		Sanger				None	O	0
hCoV-19/Iran/137-2/2020	EPI_ISL_414573	2020-02-20	Asia / Iran / Tehran	Human	Original	Oro-pharyngeal swab	Healthcare Worker infected in hospital	Sanger	CLC Main Workbench			None	O	0
hCoV-19/Iran/113-1/2020	EPI_ISL_414575	2020-02-19	Asia / Iran / Qom	Human	Original	Oro-pharyngeal swab	Patient infected in Qom, Iran	Sanger	CLC main Workbench			None	O	0
hCoV-19/Hangzhou/ZJU-05/2020	EPI_ISL_415711	2020-01-22	Asia / China / Hangzhou	Human	Vero	Sputum		Novaseq 6000	SPAdes/MEGAHIT v1.2.9			B	L	0
hCoV-19/Singapore/35/2020	EPI_ISL_422428	2020-02-06	Asia / Singapore	Human	Original			Illumina MiSeq	Spades v3.6.1			B	L	0
hCoV-19/Hong Kong/VM20002961/2020	EPI_ISL_426402	2020-02-26	Asia / Hong Kong	Human	Original	Nasopharyngeal swab		Sanger		Full length spike glycoprotein nucleotide sequence is reported.		None	O	0
hCoV-19/Hong Kong/VM20003450/2020	EPI_ISL_426406	2020-03-15	Asia / Hong Kong	Human	Original	Sputum		Sanger		Full length spike glycoprotein nucleotide sequence is reported.		None	O	0
hCoV-19/Hong Kong/VM20003607/2020	EPI_ISL_426407	2020-03-17	Asia / Hong Kong	Human	Original	Nasopharyngeal aspirate & Throat swab		Sanger		Full length spike glycoprotein nucleotide sequence is reported.		None	O	0
hCoV-19/Indonesia/BT-MRINUPH-456/2020	EPI_ISL_438546	2020-03-01	Asia / Indonesia / Banten / Tangerang	Human	Original	Nasopharyngeal swab		Sanger				None	O	0
hCoV-19/Indonesia/BT-MRINUPH-461/2020	EPI_ISL_438547	2020-03-01	Asia / Indonesia / Banten / Tangerang	Human	Original	Nasopharyngeal swab		Sanger				None	O	0
hCoV-19/Indonesia/BT-MRINUPH-456-2/2020	EPI_ISL_438548	2020-03-01	Asia / Indonesia / Banten / Tangerang	Human	Original	Nasopharyngeal swab		Sanger				None	O	0
hCoV-19/Indonesia/BT-MRINUPH-461-2/2020	EPI_ISL_438549	2020-03-01	Asia / Indonesia / Banten / Tangerang	Human	Original	Nasopharyngeal swab		Sanger				None	O	0
hCoV-19/Iran/17/2020	EPI_ISL_450218	2020-03-31	Asia / Iran	Human	unknown	Nasopharyngeal swab		Sanger dideoxy sequencing		ORF8 protein (ORF8) and nucleocapsid phosphoprotein (N) genes, partial cds		None	O	0
hCoV-19/Iran/18/2020	EPI_ISL_450219	2020-03-31	Asia / Iran	Human	unknown	Nasopharyngeal swab		Sanger dideoxy sequencing		ORF8 protein (ORF8) and nucleocapsid phosphoprotein (N) genes, partial cds		None	O	0
hCoV-19/Iran/19/2020	EPI_ISL_450220	2020-03-31	Asia / Iran	Human	unknown	Nasopharyngeal swab		Sanger dideoxy sequencing		ORF8 protein (ORF8) and nucleocapsid phosphoprotein (N) genes, partial cds		None	O	0
hCoV-19/Iran/20/2020	EPI_ISL_450221	2020-03-31	Asia / Iran	Human	unknown	Nasopharyngeal swab		Sanger dideoxy sequencing		ORF8 protein (ORF8) and nucleocapsid phosphoprotein (N) genes, partial cds		None	O	0
hCoV-19/Iran/21/2020	EPI_ISL_450222	2020-03-31	Asia / Iran	Human	unknown	Nasopharyngeal swab		Sanger dideoxy sequencing		ORF8 protein (ORF8) and nucleocapsid phosphoprotein (N) genes, partial cds		None	O	0
hCoV-19/Iran/22/2020	EPI_ISL_450223	2020-03-31	Asia / Iran	Human	unknown	Nasopharyngeal swab		Sanger dideoxy sequencing		ORF8 protein (ORF8) and nucleocapsid phosphoprotein (N) genes, partial cds		None	O	0
hCoV-19/Iran/23/2020	EPI_ISL_450224	2020-03-31	Asia / Iran	Human	unknown	Nasopharyngeal swab		Sanger dideoxy sequencing		ORF8 protein (ORF8) and nucleocapsid phosphoprotein (N) genes, partial cds		None	O	0
hCoV-19/Iran/24/2020	EPI_ISL_450225	2020-03-31	Asia / Iran	Human	unknown	Nasopharyngeal swab		Sanger dideoxy sequencing		ORF8 protein (ORF8) and nucleocapsid phosphoprotein (N) genes, partial cds		None	O	0
hCoV-19/Iran/25/2020	EPI_ISL_450226	2020-03-31	Asia / Iran	Human	unknown	Nasopharyngeal swab		Sanger dideoxy sequencing		ORF8 protein (ORF8) and nucleocapsid phosphoprotein (N) genes, partial cds		None	O	0
hCoV-19/Iran/26/2020	EPI_ISL_450227	2020-03-31	Asia / Iran	Human	unknown	Nasopharyngeal swab		Sanger dideoxy sequencing		ORF8 protein (ORF8) and nucleocapsid phosphoprotein (N) genes, partial cds		None	O	0
hCoV-19/Iran/27/2020	EPI_ISL_450228	2020-03-31	Asia / Iran	Human	unknown	Nasopharyngeal swab		Sanger dideoxy sequencing		ORF8 protein (ORF8) and nucleocapsid phosphoprotein (N) genes, partial cds		None	O	0
hCoV-19/Iran/28/2020	EPI_ISL_450229	2020-03-31	Asia / Iran	Human	unknown	Nasopharyngeal swab		Sanger dideoxy sequencing		ORF8 protein (ORF8) and nucleocapsid phosphoprotein (N) genes, partial cds		None	O	0
hCoV-19/Iran/29/2020	EPI_ISL_450230	2020-03-31	Asia / Iran	Human	unknown	Nasopharyngeal swab		Sanger dideoxy sequencing		ORF8 protein (ORF8) and nucleocapsid phosphoprotein (N) genes, partial cds		None	O	0
hCoV-19/Iran/Kerman99/2020	EPI_ISL_456405	2020-05-22	Asia / Iran / Kerman	Human	Original	Nasal swab		Sanger dideoxy sequencing		ORF1ab polyprotein, nsp3 region, (ORF1ab) and ORF1a polyprotein, nsp3 region, (ORF1ab) genes, partial cds		None	O	0
hCoV-19/Iran/2415Kerman/2020	EPI_ISL_456408	2020-03-25	Asia / Iran	Human	Original	Nasal swab		Sanger dideoxy sequencing		Nucleocapsid phosphoprotein (N) gene, partial cds		None	O	0
hCoV-19/Iran/Kerman-1524/2020	EPI_ISL_456409	2020-03-28	Asia / Iran	Human	Original	Nasopharynx		Sanger dideoxy sequencing		Surface glycoprotein (S) gene, partial cds		None	O	0
hCoV-19/Taiwan/TSGH-35/2020	EPI_ISL_457726	2020-02-06	Asia / Taiwan / Taipei	Human	Original			Illumina NovaSeq2000				B	L	0
hCoV-19/Singapore/159/2020	EPI_ISL_462277	2020-03-19	Asia / Singapore	Human	Original			Illumina MiSeq				B	L	0
hCoV-19/Singapore/28nan/2020	EPI_ISL_476797	2020-03-05	Asia / Singapore	Human	Original			Nanopore		Gap of 1 nucleotide(s) found at refpos 4383 (FRAMESHIFT).	warn	B	L	0
hCoV-19/Singapore/472/2020	EPI_ISL_476807	2020-03-13	Asia / Singapore	Human	Original			Nanopore		Stretches of NNNs (1.22% of overall sequence).	warn	B	L	0
hCoV-19/Singapore/49nan/2020	EPI_ISL_476808	2020-03-07	Asia / Singapore	Human	Original			Nanopore		Stretches of NNNs (1.36% of overall sequence).	warn	B	O	0
hCoV-19/Singapore/473/2020	EPI_ISL_476809	2020-03-09	Asia / Singapore	Human	Original			Nanopore		Stretches of NNNs (1.86% of overall sequence).	warn	B	O	0
hCoV-19/Singapore/476/2020	EPI_ISL_476812	2020-03-10	Asia / Singapore	Human	Original			Nanopore		Stretches of NNNs (1.32% of overall sequence).	warn	B	O	0
hCoV-19/Singapore/479/2020	EPI_ISL_476815	2020-03-11	Asia / Singapore	Human	Original			Nanopore		Stretches of NNNs (1.86% of overall sequence).	warn	B	O	0
hCoV-19/India/DL-NCDC2189-CSIR-IGIB/2020	EPI_ISL_482546	2020-05-18	Asia / India / Delhi	Human	Original			Nanopore MinION	Reference based			B.1	O	0
hCoV-19/India/DL-NCDC7527-CSIR-IGIB/2020	EPI_ISL_482637	2020-05-28	Asia / India / Delhi	Human	Original			Nanopore MinION	Reference based			B.1	O	0
hCoV-19/India/DL-NCDC7649-CSIR-IGIB/2020	EPI_ISL_482655	2020-05-28	Asia / India / Delhi	Human	Original			Nanopore MinION	Reference based			B.6	O	0
hCoV-19/India/DL-NCDC7661-CSIR-IGIB/2020	EPI_ISL_482656	2020-05-28	Asia / India / Delhi	Human	Original			Nanopore MinION	Reference based			B.1	O	0
hCoV-19/India/DL-NCDC7715-CSIR-IGIB/2020	EPI_ISL_482661	2020-05-28	Asia / India / Delhi	Human	Original			Nanopore MinION	Reference based			B.1	O	0
hCoV-19/Chongqing/ZX01/2020	EPI_ISL_408479	2020-01-23	Asia / China / Chongqing / Zhongxian	Human	Original	nasopharyngeal swab		llumina Miseq	CLC Genomics Workbench 11			B	L	0
hCoV-19/Jiangsu/IVDC-JS-001/2020	EPI_ISL_408488	2020-01-19	Asia / China / Jiangsu / Huaian	Human	Original	Alveolar lavage fluid		Illumina MiSeq; Nanopore	CLC Genomics Workbench 20.0.2	Gap of 1 nucleotides when compared to the reference sequence.	info	B	L	0
hCoV-19/Indonesia/JK-NIHRD-651/2020	EPI_ISL_414375	2020-03-01	Asia / Indonesia / Jakarta / Depok	Human	Original	Sputum		Sanger	Genious	nucleocapsid phosphoprotein (N) gene, partial cds		None	O	0
hCoV-19/Indonesia/JK-NIHRD-655/2020	EPI_ISL_414376	2020-03-01	Asia / Indonesia / Jakarta	Human	Original	Sputum		Sanger	Geneious	nucleocapsid phosphoprotein (N) gene, partial cds.		None	O	0
hCoV-19/Indonesia/JK-NIHRD-651-2/2020	EPI_ISL_414377	2020-03-01	Asia / Indonesia / Jakarta	Human	Original	Sputum		Sanger	Geneious	nucleocapsid phosphoprotein (N) gene, partial cds		None	O	0
hCoV-19/Iran/MHKN-2/2020	EPI_ISL_414513	2020-02-29	Asia / Iran	Human	Original	nasopharyngeal swab		Sanger dideoxy sequencing		ORF1ab, partial cds	info	None	O	0
hCoV-19/Iran/MKHN-4/2020	EPI_ISL_414514	2020-02-29	Asia / Iran	Human	Original	nasopharyngeal swab		Sanger dideoxy sequencing		ORF1ab, partial cds	info	None	O	0
hCoV-19/Iran/mehr1/2020	EPI_ISL_414516	2020-02-29	Asia / Iran	Human	unknown			Sanger dideoxy sequencing		ORF1ab, partial cds	info	None	O	0
hCoV-19/Hong Kong/HKPU57-0702/2020	EPI_ISL_419227	2020-02-15	Asia / Hong Kong	Human	Original			Nanopore MinION and Illumina MiSeq				B	L	0
hCoV-19/Hong Kong/HKPU66-2501/2020	EPI_ISL_419242	2020-02-23	Asia / Hong Kong	Human	Original			Nanopore MinION and Illumina MiSeq		Stretches of NNNs (1.27% of overall sequence).	warn	B	L	0
hCoV-19/Singapore/28/2020	EPI_ISL_420105	2020-03-06	Asia / Singapore	Human	Original	unknown	unknown	Illumina Miseq	UGENE v. 33			B	L	0
hCoV-19/Singapore/31/2020	EPI_ISL_420108	2020-03-10	Asia / Singapore	Human	Original	unknown	unknown	Illumina Miseq	UGENE v. 33			B	L	0
hCoV-19/Singapore/32/2020	EPI_ISL_420109	2020-03-11	Asia / Singapore	Human	Vero P1	unknown	unknown	Illumina Miseq	UGENE v. 33			B	L	0
hCoV-19/Hong Kong/VM20002798/2020	EPI_ISL_426394	2020-02-22	Asia / Hong Kong	Human	Original	Sputum		Sanger		Full length spike glycoprotein nucleotide sequence is reported.		None	O	0
hCoV-19/Hong Kong/VM20002809/2020	EPI_ISL_426397	2020-02-23	Asia / Hong Kong	Human	Original	Nasopharyngeal swab & Throat swab		Sanger		Full length spike glycoprotein nucleotide sequence is reported.		None	O	0
hCoV-19/Singapore/44/2020	EPI_ISL_428823	2020-03-08	Asia / Singapore	Human	Original			Illumina MiSeq	Spades v3.6.1			B	L	0
hCoV-19/Thailand/NIH-59/2020	EPI_ISL_434693	2020-01-16	Asia / Thailand / Nonthaburi	Human	Original	Oro-pharyngeal swab		Illumina Miseq	CLC Genomics Workbench 12, Geneious 10.2.4			B	L	0
hCoV-19/Hong Kong/VM20009043/2020	EPI_ISL_444028	2020-04-05	Asia / Hong Kong	Human	Original	NPS & TS		Sanger				None	O	0
hCoV-19/Hong Kong/VM20009097/2020	EPI_ISL_444030	2020-04-06	Asia / Hong Kong	Human	Original	NPS & TS		Sanger				None	O	0
hCoV-19/Hong Kong/VM20010006/2020	EPI_ISL_444046	2020-04-07	Asia / Hong Kong	Human	Original	Throat saliva		Sanger				None	O	0
hCoV-19/Hong Kong/VM20009034/2020	EPI_ISL_444047	2020-04-04	Asia / Hong Kong	Human	Original	NPS & TS		Sanger				None	O	0
hCoV-19/Hong Kong/VM20009042/2020	EPI_ISL_444048	2020-04-04	Asia / Hong Kong	Human	Original	NPS & TS		Sanger				None	O	0
hCoV-19/Hong Kong/VB20065033/2020	EPI_ISL_444050	2020-04-07	Asia / Hong Kong	Human	Original	Throat saliva		Sanger				None	O	0
hCoV-19/Sichuan/SC-NJ-089/2020	EPI_ISL_451338	2020-02-05	Asia / China / Sichuan	Human	Original	Throat swabs		Nanopore Minion	ARTIC			B	L	0
hCoV-19/Sichuan/SC-NJ-095/2020	EPI_ISL_451344	2020-01-31	Asia / China / Sichuan	Human	Original	Throat swabs		Nanopore Minion	ARTIC			B	L	0
hCoV-19/Sichuan/SC-WCH3-259/2020	EPI_ISL_451385	2020-02-03	Asia / China / Sichuan	Human	Original	Throat swabs		Nanopore Minion	ARTIC			B	L	0
hCoV-19/Sichuan/SC-WCH4-285/2020	EPI_ISL_451387	2020-01-27	Asia / China / Sichuan	Human	Original	Throat swabs		Nanopore Minion	ARTIC			B	L	0
hCoV-19/Sichuan/SC-WCH4-286/2020	EPI_ISL_451388	2020-02-10	Asia / China / Sichuan	Human	Original	Throat swabs		Nanopore Minion	ARTIC			B	L	0
hCoV-19/Sichuan/SC-WCH4-290/2020	EPI_ISL_451392	2020-01-24	Asia / China / Sichuan	Human	Original	Throat swabs		Nanopore Minion	ARTIC			B	L	0
hCoV-19/Sichuan/SC-YB-085/2020	EPI_ISL_451398	2020-01-31	Asia / China / Sichuan	Human	Original	Throat swabs		Nanopore Minion	ARTIC			B	L	0
hCoV-19/Singapore/317/2020	EPI_ISL_462085	2020-03-13	Asia / Singapore	Human	Original			Nanopore MinION		Stretches of NNNs (1.96% of overall sequence).	warn	B	L	0
hCoV-19/Hong Kong/VM20003437/2020	EPI_ISL_463309	2020-03-14	Asia / Hong Kong	Human	Original	NPA & TS		Sanger				None	O	0
hCoV-19/Hong Kong/VM20003434/2020	EPI_ISL_463310	2020-03-14	Asia / Hong Kong	Human	Original	sputum		Sanger				None	O	0
hCoV-19/Hong Kong/VB20051282/2020	EPI_ISL_463313	2020-03-18	Asia / Hong Kong	Human	Original	Throat saliva		Sanger				None	O	0
hCoV-19/Hong Kong/VM20003950/2020	EPI_ISL_463315	2020-03-18	Asia / Hong Kong	Human	Original	NPS & TS		Sanger				None	O	0
hCoV-19/Hong Kong/VM20004518/2020	EPI_ISL_463317	2020-03-21	Asia / Hong Kong	Human	Original	NPA & TS		Sanger				None	O	0
hCoV-19/Hong Kong/VM20010461/2020	EPI_ISL_463321	2020-04-09	Asia / Hong Kong	Human	Original	NPS & TS		Sanger				None	O	0
hCoV-19/Hong Kong/VB20065870/2020	EPI_ISL_463323	2020-04-08	Asia / Hong Kong	Human	Original	Throat saliva		Sanger				None	O	0
hCoV-19/India/DL-NCDC5723-CSIR-IGIB/2020	EPI_ISL_482611	2020-05-23	Asia / India / Delhi	Human	Original			Nanopore MinION	Reference based			B.6	O	0
hCoV-19/India/DL-NCDC7721-CSIR-IGIB/2020	EPI_ISL_482664	2020-05-28	Asia / India / Delhi	Human	Original			Nanopore MinION	Reference based			B.1	O	0
hCoV-19/India/DL-NCDC7728-CSIR-IGIB/2020	EPI_ISL_482665	2020-05-28	Asia / India / Delhi	Human	Original			Nanopore MinION	Reference based			B.1	O	0
hCoV-19/Israel/n14289/2020	EPI_ISL_483725	2020-04-06	Asia / Israel / Kfar Saba	Human	Original	Oro-pharyngeal swab		Illumina NextSeq	BWA			B	L	0
hCoV-19/Wuhan/0125-A153/2020	EPI_ISL_493154	2020-01-25	Asia / China / Hubei / Wuhan	Human	Original	Throat swab		Nanopore PromethION	Minimap2			B	L	0
hCoV-19/Wuhan/0125-A164/2020	EPI_ISL_493157	2020-01-25	Asia / China / Hubei / Wuhan	Human	Original	Throat swab		Nanopore PromethION	Minimap2			B	L	0
hCoV-19/Wuhan/0125-A171/2020	EPI_ISL_493162	2020-01-25	Asia / China / Hubei / Wuhan	Human	Original	Throat swab		Nanopore PromethION	Minimap2	Stretches of NNNs (2.96% of overall sequence).	warn	B	L	0
hCoV-19/Wuhan/0126-C12/2020	EPI_ISL_493170	2020-01-26	Asia / China / Hubei / Wuhan	Human	Original	Throat swab		Nanopore PromethION	Minimap2			B	L	0
hCoV-19/Wuhan/0126-C47/2020	EPI_ISL_493177	2020-01-26	Asia / China / Hubei / Wuhan	Human	Original	Throat swab		Nanopore PromethION	Minimap2			B	L	0
hCoV-19/England/20108125106/2020	EPI_ISL_417259	2020-03-04	Europe / United Kingdom / England	Human	Original			Illumina NextSeq	PHE pipeline (BWA-SAMtools-Quasibam)	Stretches of NNNs (2.36% of overall sequence).	warn	B	L	0
hCoV-19/Sweden/20-50125/2020	EPI_ISL_429140	2020-03-06	Europe / Sweden / Varmland	Human	Original			Ion Torrent S5 XL, Ion AmpliSeq SARS-CoV-2	Consensus extraction from NC_045512 using torrent suite variantCaller with fill from reference and majority wins			B	L	0
hCoV-19/Germany/NW-HHU-31/2020	EPI_ISL_419548	2020-03-15	Europe / Germany / North Rhine Westphalia / Duesseldorf	Human	Original	Oropharyngeal swab		Nanopore MinION	ARTIC Protocol			B.1	O	0
hCoV-19/England/20136097904/2020	EPI_ISL_420657	2020-03-25	Europe / United Kingdom / England	Human	Original			Illumina NextSeq	PHE pipeline (BWA-SAMtools-Quasibam)	Stretches of NNNs (1.86% of overall sequence).	warn	B.2	O	0
hCoV-19/England/SHEF-D0731/2020	EPI_ISL_432614	2020-04-01	Europe / United Kingdom / England	Human	Original			OXFORD_NANOPORE GRIDION	unknown			B	O	0
hCoV-19/Iceland/263/2020	EPI_ISL_417591	2020-03-17	Europe / Iceland / Reykjavik	Human	Original		Traveled from Netherlands	Illumina Miseq	Mpileup			B	L	0
hCoV-19/England/20136089402/2020	EPI_ISL_420642	2020-03-23	Europe / United Kingdom / England	Human	Original			Illumina NextSeq	PHE pipeline (BWA-SAMtools-Quasibam)	Gap of 3 nucleotides when compared to the reference sequence.	info	B	L	0
hCoV-19/England/20139070504/2020	EPI_ISL_423362	2020-03-28	Europe / United Kingdom / England	Human	Original			Illumina NextSeq	PHE pipeline (BWA-SAMtools-Quasibam)			B	O	0
hCoV-19/England/20139071704/2020	EPI_ISL_423364	2020-03-28	Europe / United Kingdom / England	Human	Original			Illumina NextSeq	PHE pipeline (BWA-SAMtools-Quasibam)			B.2.1	O	0
hCoV-19/England/20129176004/2020	EPI_ISL_424155	2020-03-20	Europe / United Kingdom / England	Human	Original			Illumina NextSeq	PHE pipeline (BWA-SAMtools-Quasibam)	Stretches of NNNs (3.35% of overall sequence).	warn	B.2	O	0
hCoV-19/England/20129176104/2020	EPI_ISL_424156	2020-03-20	Europe / United Kingdom / England	Human	Original			Illumina NextSeq	PHE pipeline (BWA-SAMtools-Quasibam)	Stretches of NNNs (2.62% of overall sequence).	warn	B	O	0
hCoV-19/Scotland/EDB266/2020	EPI_ISL_425957	2020-03-27	Europe / United Kingdom / Scotland	Human	Original	unknown		OXFORD_NANOPORE GridION	unknown	Stretches of NNNs (2.17% of overall sequence). NSP11 without BLAST coverage.	warn	B	O	0
hCoV-19/Scotland/EDB382/2020	EPI_ISL_425989	2020-03-30	Europe / United Kingdom / Scotland	Human	Original	unknown		OXFORD_NANOPORE GridION	unknown	Stretches of NNNs (1.12% of overall sequence). NSP11 without BLAST coverage.	warn	B	O	0
hCoV-19/Scotland/EDB390/2020	EPI_ISL_425993	2020-03-30	Europe / United Kingdom / Scotland	Human	Original	unknown		OXFORD_NANOPORE GridION	unknown			B	L	0
hCoV-19/Scotland/EDB399/2020	EPI_ISL_425998	2020-03-30	Europe / United Kingdom / Scotland	Human	Original	unknown		OXFORD_NANOPORE GridION	unknown			B	L	0
hCoV-19/Scotland/EDB401/2020	EPI_ISL_425999	2020-03-29	Europe / United Kingdom / Scotland	Human	Original	unknown		OXFORD_NANOPORE GridION	unknown			B	L	0
hCoV-19/Italy/LAZ-INMI1/2020	EPI_ISL_406959	2020-01-01	Europe / Italy / Lazio / Rome	Human	unknown	Nasopharyngeal swab		unknown		M gene, partial cds	info	None	O	0
hCoV-19/Italy/LAZ-INMI2/2020	EPI_ISL_406960	2020-01-01	Europe / Italy / Lazio / Rome	Human	unknown	nasopharyngeal swab		Sanger dideoxy sequencing		M gene, partial cds	info	None	O	0
hCoV-19/Iceland/274/2020	EPI_ISL_417602	2020-03-17	Europe / Iceland / Reykjavik	Human	Original			Illumina Miseq	Mpileup			B	L	0
hCoV-19/Iceland/288/2020	EPI_ISL_417616	2020-03-18	Europe / Iceland / Reykjavik	Human	Original		Traveled from USA	Illumina Miseq	Mpileup			B	L	0
hCoV-19/England/20122073102/2020	EPI_ISL_418675	2020-03-16	Europe / United Kingdom / England	Human	Original			Illumina NextSeq	PHE pipeline (BWA-SAMtools-Quasibam)	Gap of 3 nucleotides when compared to the reference sequence.	info	B	L	0
hCoV-19/Wales/PHWC-2517B/2020	EPI_ISL_420975	2020-03-22	Europe / United Kingdom / Wales	Human	Original	Dry swab		Illumina	Mapping consensus	Stretches of NNNs (1.44% of overall sequence). NSP11 without BLAST coverage.	warn	B.2.1	O	0
hCoV-19/Wales/PHWC-26CB5/2020	EPI_ISL_422113	2020-03-28	Europe / United Kingdom / Wales	Human	Original	Dry swab		Illumina	Mapping consensus			B.1	O	0
hCoV-19/Iceland/447/2020	EPI_ISL_424471	2020-03-20	Europe / Iceland / Reykjavik	Human	Original			Illumina Miseq	Mpileup			B	L	0
hCoV-19/Scotland/CVR20/2020	EPI_ISL_425730	2020-03-13	Europe / United Kingdom / Scotland	Human	Original	unknown		OXFORD_NANOPORE MinION	unknown			B	L	0
hCoV-19/England/201360053/2020	EPI_ISL_423203	2020-03-24	Europe / United Kingdom / England	Human	Original			Illumina NextSeq	PHE pipeline (BWA-SAMtools-Quasibam)			B.1.11	O	0
hCoV-19/Iceland/516/2020	EPI_ISL_424538	2020-03-24	Europe / Iceland / Reykjavik	Human	Original		Traveled from UK	Illumina Miseq	Mpileup			B	L	0
hCoV-19/Scotland/EDB034/2020	EPI_ISL_425840	2020-03-11	Europe / United Kingdom / Scotland	Human	Original	unknown		OXFORD_NANOPORE MinION	unknown	Stretches of NNNs (2.71% of overall sequence).	warn	B	L	0
hCoV-19/Scotland/EDB044/2020	EPI_ISL_425848	2020-03-12	Europe / United Kingdom / Scotland	Human	Original	unknown		OXFORD_NANOPORE MinION	unknown			B	L	0
hCoV-19/Scotland/EDB045/2020	EPI_ISL_425849	2020-03-14	Europe / United Kingdom / Scotland	Human	Original	unknown		OXFORD_NANOPORE MinION	unknown			B	L	0
hCoV-19/Scotland/EDB055/2020	EPI_ISL_425859	2020-03-19	Europe / United Kingdom / Scotland	Human	Original	unknown		OXFORD_NANOPORE MinION	unknown	Stretches of NNNs (3.66% of overall sequence).	warn	B	L	0
hCoV-19/Scotland/EDB066/2020	EPI_ISL_425865	2020-03-18	Europe / United Kingdom / Scotland	Human	Original	unknown		OXFORD_NANOPORE MinION	unknown			B	L	0
hCoV-19/Scotland/EDB071/2020	EPI_ISL_425869	2020-03-21	Europe / United Kingdom / Scotland	Human	Original	unknown		OXFORD_NANOPORE MinION	unknown			B	L	0
hCoV-19/Scotland/EDB074/2020	EPI_ISL_425871	2020-03-20	Europe / United Kingdom / Scotland	Human	Original	unknown		OXFORD_NANOPORE MinION	unknown			B	L	0
hCoV-19/Scotland/EDB090/2020	EPI_ISL_425881	2020-03-21	Europe / United Kingdom / Scotland	Human	Original	unknown		OXFORD_NANOPORE MinION	unknown			B	L	0
hCoV-19/Scotland/EDB091/2020	EPI_ISL_425882	2020-03-21	Europe / United Kingdom / Scotland	Human	Original	unknown		OXFORD_NANOPORE MinION	unknown			B	L	0
hCoV-19/Scotland/EDB092/2020	EPI_ISL_425883	2020-03-21	Europe / United Kingdom / Scotland	Human	Original	unknown		OXFORD_NANOPORE GridION	unknown			B	L	0
hCoV-19/Scotland/EDB095/2020	EPI_ISL_425885	2020-03-21	Europe / United Kingdom / Scotland	Human	Original	unknown		OXFORD_NANOPORE MinION	unknown			B	L	0
hCoV-19/Scotland/EDB110/2020	EPI_ISL_425898	2020-03-22	Europe / United Kingdom / Scotland	Human	Original	unknown		OXFORD_NANOPORE GridION	unknown			B	L	0
hCoV-19/Scotland/EDB410/2020	EPI_ISL_426002	2020-03-30	Europe / United Kingdom / Scotland	Human	Original	unknown		OXFORD_NANOPORE GridION	unknown			B	L	0
hCoV-19/Scotland/EDB413/2020	EPI_ISL_426004	2020-03-29	Europe / United Kingdom / Scotland	Human	Original	unknown		OXFORD_NANOPORE GridION	unknown			B	L	0
hCoV-19/Scotland/EDB421/2020	EPI_ISL_426006	2020-03-30	Europe / United Kingdom / Scotland	Human	Original	unknown		OXFORD_NANOPORE GridION	unknown			B	L	0
hCoV-19/Scotland/EDB328/2020	EPI_ISL_433198	2020-03-28	Europe / United Kingdom / Scotland	Human	Original			OXFORD_NANOPORE GridION	unknown			B	L	0
hCoV-19/England/20144037604/2020	EPI_ISL_423539	2020-03-31	Europe / United Kingdom / England	Human	Original			Illumina NextSeq	PHE pipeline (BWA-SAMtools-Quasibam)	Long stretches of NNNs (10.49% of overall sequence).	alert	B.1.1	O	0
hCoV-19/England/20130036504/2020	EPI_ISL_423617	2020-03-21	Europe / United Kingdom / England	Human	Original			Illumina NextSeq	PHE pipeline (BWA-SAMtools-Quasibam)	Stretches of NNNs (1.91% of overall sequence).	warn	B.2.1	O	0
hCoV-19/England/20130049604/2020	EPI_ISL_423619	2020-03-20	Europe / United Kingdom / England	Human	Original			Illumina NextSeq	PHE pipeline (BWA-SAMtools-Quasibam)			B.2.1	O	0
hCoV-19/Italy/LAZ-INMI1-2/2020	EPI_ISL_408068	2020-01-29	Europe / Italy / Lazio / Rome	Human	Original	Oropharyngeal swab		Sanger dideoxy sequencing	SeqA, BioEdit			None	O	0
hCoV-19/Wales/PHWC-25849/2020	EPI_ISL_422262	2020-03-25	Europe / United Kingdom / Wales	Human	Original	Dry swab		Illumina	Mapping consensus	Stretches of NNNs (1.64% of overall sequence). NSP11 without BLAST coverage.	warn	B.2.1	O	0
hCoV-19/England/20132002204/2020	EPI_ISL_423708	2020-03-23	Europe / United Kingdom / England	Human	Original			Illumina NextSeq	PHE pipeline (BWA-SAMtools-Quasibam)	Long stretches of NNNs (12.80% of overall sequence).	alert	B.1	O	0
hCoV-19/Ireland/CO-NVRL-20134/2020	EPI_ISL_414487	2020-03-04	Europe / Ireland / Cork	Human	Original	Nasopharyngeal swab						B	L	0
hCoV-19/Italy/SAR-UNICA-1/2020	EPI_ISL_414599	2020-03-01	Europe / Italy / Sardinia / Cagliari	Human	unknown	Oropharyngeal swab		Sanger dideoxy sequencing		N gene, partial cds.	info	None	O	0
hCoV-19/Wales/PHWC-244FB/2020	EPI_ISL_419421	2020-03-18	Europe / United Kingdom / Wales	Human	Original	Dry swab		Illumina	iVar consensus			B.2.1	O	0
hCoV-19/England/20118137803/2020	EPI_ISL_420463	2020-03-12	Europe / United Kingdom / England	Human	Original			Illumina NextSeq	PHE pipeline (BWA-SAMtools-Quasibam)	Stretches of NNNs (2.18% of overall sequence). Gap of 3 nucleotides when compared to the reference sequence.	warn	B	L	0
hCoV-19/Finland/1/2020	EPI_ISL_407079	2020-01-29	Europe / Finland / Lapland	Human	Original	nasopharyngeal swab		Illumina Miseq	MEGAHIT, BWA-MEM			B	L	0
hCoV-19/Norway/2087/2020	EPI_ISL_420151	2020-03-17	Europe / Norway	Human	Original	Nasopharyngeal / Oropharyngeal swab		Illumina MiSeq	Assembly by reference based mapping using Tanoti			B	L	0
hCoV-19/Wales/PHWC-29344/2020	EPI_ISL_432133	2020-04-04	Europe / United Kingdom / Wales	Human	Original	Dry swab		Illumina	Mapping consensus	Long stretches of NNNs (9.23% of overall sequence).	alert	B.2	O	0
hCoV-19/Scotland/CVR1425/2020	EPI_ISL_438805	2020-04-02	Europe / United Kingdom / Scotland	Human	Original			ILLUMINA		[X] Long stretches of NNNs (5.01% of overall sequence).	alert	B	O	0
hCoV-19/England/CAMB-7D29F/2020	EPI_ISL_442073	2020-04-02	Europe / United Kingdom / England	Human	Original			Illumina NovaSeq				B.1	O	0
hCoV-19/England/CAMB-826B9/2020	EPI_ISL_443475	2020-04-13	Europe / United Kingdom / England	Human	Original	unknown	unknown	ILLUMINA NovaSeq	unknown	[W] Stretches of NNNs (1.00% of overall sequence).	warn	B	O	0
hCoV-19/England/CAMB-8281D/2020	EPI_ISL_443486	2020-04-13	Europe / United Kingdom / England	Human	Original	unknown	unknown	ILLUMINA NovaSeq	unknown	Stretches of NNNs (1.94% of overall sequence).	warn	B.1	O	0
hCoV-19/England/BRIS-124BE6/2020	EPI_ISL_443844	2020-03-26	Europe / United Kingdom / England	Human	Original	unknown	unknown	ILLUMINA NovaSeq	unknown			B.2	O	0
hCoV-19/Austria/CeMM0255/2020	EPI_ISL_438084	2020-03-22	Europe / Austria / Vienna	Human	Original	Oropharyngeal swab		Illumina NovaSeq	bwa			B.1	O	0
hCoV-19/England/CAMB-7763F/2020	EPI_ISL_439478	2020-03-31	Europe / United Kingdom / England	Human	Original			Illumina NovaSeq				B	O	0
hCoV-19/England/CAMB-75060/2020	EPI_ISL_440416	2020-03-15	Europe / United Kingdom / England	Human	Original			Illumina NovaSeq		Stretches of NNNs (1.44% of overall sequence).	warn	B	L	0
hCoV-19/France/IDF-10053BP/2020	EPI_ISL_447728	2020-03-01	Europe / France	Human	Original			Illumina	BWA-MEM v. 0.7.17			B	L	0
hCoV-19/France/IDF-10064DR/2020	EPI_ISL_447729	2020-03-01	Europe / France	Human	Original			Illumina	BWA-MEM v. 0.7.17			B	L	0
hCoV-19/France/IDF-10004CF/2020	EPI_ISL_447695	2020-03-01	Europe / France	Human	Original			Illumina	BWA-MEM v. 0.7.17			B	L	0
hCoV-19/France/IDF-10020MM/2020	EPI_ISL_447704	2020-03-01	Europe / France	Human	Original			Illumina	BWA-MEM v. 0.7.17			B	L	0
hCoV-19/France/IDF-10021SB/2020	EPI_ISL_447712	2020-03-01	Europe / France	Human	Original			Illumina	BWA-MEM v. 0.7.17			B	L	0
hCoV-19/France/IDF-10001DM/2020	EPI_ISL_447717	2020-03-01	Europe / France	Human	Original			Illumina	BWA-MEM v. 0.7.17			B	L	0
hCoV-19/England/CAMB-75EEE/2020	EPI_ISL_438494	2020-03-29	Europe / United Kingdom / England	Human	Original			Illumina NovaSeq		Stretches of NNNs (3.27% of overall sequence).	warn	B.1	O	0
hCoV-19/Wales/PHWC-2B6A3/2020	EPI_ISL_445745	2020-04-12	Europe / United Kingdom / Wales	Human	Original	Dry swab		Illumina	Mapping consensus			B.1	O	0
hCoV-19/France/IDF-10060KV/2020	EPI_ISL_447683	2020-03-01	Europe / France	Human	Original			Illumina	BWA-MEM v. 0.7.17			B	L	0
hCoV-19/France/IDF-10074LD/2020	EPI_ISL_447684	2020-03-01	Europe / France	Human	Original			Illumina	BWA-MEM v. 0.7.17			B	L	0
hCoV-19/France/IDF-10072CG/2020	EPI_ISL_447685	2020-03-01	Europe / France	Human	Original			Illumina	BWA-MEM v. 0.7.17			B	L	0
hCoV-19/England/CAMB-77893/2020	EPI_ISL_439509	2020-03-31	Europe / United Kingdom / England	Human	Original			Illumina NovaSeq				B.1.30	O	0
hCoV-19/England/LIVE-99F78/2020	EPI_ISL_439833	2020-04-14	Europe / United Kingdom / England	Human	Original			OXFORD_NANOPORE		Long stretches of NNNs (5.75% of overall sequence). NS7b without BLAST coverage.	alert	B	O	0
hCoV-19/England/CAMB-7A599/2020	EPI_ISL_441812	2020-04-02	Europe / United Kingdom / England	Human	Original			Illumina NovaSeq		Stretches of NNNs (2.68% of overall sequence).	warn	B.2.1	O	0
hCoV-19/England/CAMB-75BE7/2020	EPI_ISL_438371	2020-03-28	Europe / United Kingdom / England	Human	Original			Illumina NovaSeq				B.3	O	0
hCoV-19/England/LOND-D3DA5/2020	EPI_ISL_449652	2020-04-04	Europe / United Kingdom / England	Human	Original			Oxford Nanopore				B.1	O	0
hCoV-19/England/LIVE-9F0D9/2020	EPI_ISL_453429	2020-04-05	Europe / United Kingdom / England	Human	Original	unknown		ILLUMINA	unknown	Stretches of NNNs (3.99% of overall sequence).	warn	B.1.5	O	0
hCoV-19/England/LIVE-9E2F2/2020	EPI_ISL_453286	2020-04-03	Europe / United Kingdom / England	Human	Original	unknown		ILLUMINA	unknown	Long stretches of NNNs (6.50% of overall sequence).	alert	B	O	0
hCoV-19/Denmark/ALAB-HH-128/2020	EPI_ISL_452009	2020-03-11	Europe / Denmark	Human	Original			Nanopore MinION				B.1	O	0
hCoV-19/England/LIVE-9E720/2020	EPI_ISL_453326	2020-04-10	Europe / United Kingdom / England	Human	Original	unknown		ILLUMINA	unknown	Stretches of NNNs (2.19% of overall sequence).	warn	B.1	O	0
hCoV-19/England/201180343/2020	EPI_ISL_464900	2020-03-11	Europe / United Kingdom / England	Human	Original			Illumina NextSeq	PHE pipeline (BWA-SAMtools-Quasibam)			B.1	O	0
hCoV-19/England/20118046304/2020	EPI_ISL_464915	2020-03-11	Europe / United Kingdom / England	Human	Original			Illumina NextSeq	PHE pipeline (BWA-SAMtools-Quasibam)	Long stretches of NNNs (10.21% of overall sequence).	alert	B.1.1	O	0
hCoV-19/England/20118072604/2020	EPI_ISL_464942	2020-03-12	Europe / United Kingdom / England	Human	Original			Illumina NextSeq	PHE pipeline (BWA-SAMtools-Quasibam)	Long stretches of NNNs (19.29% of overall sequence). NSP15 without BLAST coverage.	alert	B.1	O	0
hCoV-19/England/20118160304/2020	EPI_ISL_464988	2020-03-13	Europe / United Kingdom / England	Human	Original			Illumina NextSeq	PHE pipeline (BWA-SAMtools-Quasibam)	Stretches of NNNs (2.14% of overall sequence).	warn	B.2	O	0
hCoV-19/England/20149033204/2020	EPI_ISL_466183	2020-04-03	Europe / United Kingdom / England	Human	Original			Illumina NextSeq	PHE pipeline (BWA-SAMtools-Quasibam)	Long stretches of NNNs (17.58% of overall sequence).	alert	B.1	O	0
hCoV-19/England/20149048704/2020	EPI_ISL_466202	2020-04-02	Europe / United Kingdom / England	Human	Original			Illumina NextSeq	PHE pipeline (BWA-SAMtools-Quasibam)	Long stretches of NNNs (7.97% of overall sequence).	alert	B.1	O	0
hCoV-19/England/20169005104/2020	EPI_ISL_465179	2020-04-14	Europe / United Kingdom / England	Human	Original			Illumina NextSeq	PHE pipeline (BWA-SAMtools-Quasibam)	Long stretches of NNNs (11.68% of overall sequence).	alert	B.1	O	0
hCoV-19/England/20169035104/2020	EPI_ISL_465236	2020-04-18	Europe / United Kingdom / England	Human	Original			Illumina NextSeq	PHE pipeline (BWA-SAMtools-Quasibam)	Long stretches of NNNs (8.58% of overall sequence).	alert	B.1	O	0
hCoV-19/England/20172008604/2020	EPI_ISL_465331	2020-04-20	Europe / United Kingdom / England	Human	Original			Illumina NextSeq	PHE pipeline (BWA-SAMtools-Quasibam)	Long stretches of NNNs (15.85% of overall sequence).	alert	B.1.1	O	0
hCoV-19/England/20174003104/2020	EPI_ISL_465380	2020-04-20	Europe / United Kingdom / England	Human	Original			Illumina NextSeq	PHE pipeline (BWA-SAMtools-Quasibam)	Long stretches of NNNs (19.83% of overall sequence). NS7b without BLAST coverage.	alert	B.1	O	0
hCoV-19/England/20164079704/2020	EPI_ISL_466483	2020-04-15	Europe / United Kingdom / England	Human	Original			Illumina NextSeq	PHE pipeline (BWA-SAMtools-Quasibam)	Long stretches of NNNs (14.20% of overall sequence).	alert	B.1	O	0
hCoV-19/England/20166001504/2020	EPI_ISL_466500	2020-04-15	Europe / United Kingdom / England	Human	Original			Illumina NextSeq	PHE pipeline (BWA-SAMtools-Quasibam)	Long stretches of NNNs (11.06% of overall sequence).	alert	B.1	O	0
hCoV-19/England/20166002704/2020	EPI_ISL_466503	2020-04-16	Europe / United Kingdom / England	Human	Original			Illumina NextSeq	PHE pipeline (BWA-SAMtools-Quasibam)	Long stretches of NNNs (11.00% of overall sequence).	alert	B.1	O	0
hCoV-19/England/20166005304/2020	EPI_ISL_466509	2020-04-14	Europe / United Kingdom / England	Human	Original			Illumina NextSeq	PHE pipeline (BWA-SAMtools-Quasibam)	Long stretches of NNNs (13.48% of overall sequence).	alert	B.1	O	0
hCoV-19/England/20166008004/2020	EPI_ISL_466518	2020-04-16	Europe / United Kingdom / England	Human	Original			Illumina NextSeq	PHE pipeline (BWA-SAMtools-Quasibam)	Long stretches of NNNs (16.77% of overall sequence).	alert	B.1	O	0
hCoV-19/Scotland/GCVR-172BF8/2020	EPI_ISL_459141	2020-04-06	Europe / United Kingdom / Scotland	Human	Original			ILLUMINA NovaSeq				B	O	0
hCoV-19/England/20119093504/2020	EPI_ISL_465132	2020-03-14	Europe / United Kingdom / England	Human	Original			Illumina NextSeq	PHE pipeline (BWA-SAMtools-Quasibam)	Stretches of NNNs (2.07% of overall sequence).	warn	B.2.1	O	0
hCoV-19/England/201640058/2020	EPI_ISL_466435	2020-04-14	Europe / United Kingdom / England	Human	Original			Illumina NextSeq	PHE pipeline (BWA-SAMtools-Quasibam)	Long stretches of NNNs (13.83% of overall sequence). Gap of 1 nucleotide(s) found at refpos 19940 (FRAMESHIFT).	alert	B.1	O	0
hCoV-19/England/20188028704/2020	EPI_ISL_465717	2020-04-30	Europe / United Kingdom / England	Human	Original			Illumina NextSeq	PHE pipeline (BWA-SAMtools-Quasibam)			B.1	O	0
hCoV-19/Switzerland/GR-ETHZ-100026/2020	EPI_ISL_466950	2020-03-09	Europe / Switzerland / Graubunden	Human	Original	Oro-pharyngeal swab		Illumina Miseq	V-pipe			B.1	O	0
hCoV-19/Switzerland/GR-ETHZ-100044/2020	EPI_ISL_466967	2020-03-11	Europe / Switzerland / Graubunden	Human	Original	Oro-pharyngeal swab		Illumina Miseq	V-pipe			B.1	O	0
hCoV-19/Scotland/GCVR-170A0C/2020	EPI_ISL_459665	2020-03-26	Europe / United Kingdom / Scotland	Human	Original			ILLUMINA NovaSeq				B.1.5	O	0
hCoV-19/England/PORT-2CF627/2020	EPI_ISL_461970	2020-05-10	Europe / United Kingdom / England	Human	Original	unknown		OXFORD_NANOPORE	unknown	Stretches of NNNs (2.47% of overall sequence).	warn	B	L	0
hCoV-19/England/201141315/2020	EPI_ISL_464750	2020-03-10	Europe / United Kingdom / England	Human	Original			Illumina NextSeq	PHE pipeline (BWA-SAMtools-Quasibam)	Long stretches of NNNs (19.40% of overall sequence).	alert	B.1.1	O	0
hCoV-19/England/201161466/2020	EPI_ISL_464844	2020-03-11	Europe / United Kingdom / England	Human	Original			Illumina NextSeq	PHE pipeline (BWA-SAMtools-Quasibam)			B	O	0
hCoV-19/England/20118012004/2020	EPI_ISL_464885	2020-03-12	Europe / United Kingdom / England	Human	Original			Illumina NextSeq	PHE pipeline (BWA-SAMtools-Quasibam)	Long stretches of NNNs (10.66% of overall sequence).	alert	B.1.1	O	0
hCoV-19/England/201090357/2020	EPI_ISL_464552	2020-03-05	Europe / United Kingdom / England	Human	Original			Illumina NextSeq	PHE pipeline (BWA-SAMtools-Quasibam)	Stretches of NNNs (1.43% of overall sequence).	warn	B	O	0
hCoV-19/England/201390706/2020	EPI_ISL_465862	2020-03-28	Europe / United Kingdom / England	Human	Original			Illumina NextSeq	PHE pipeline (BWA-SAMtools-Quasibam)	Stretches of NNNs (4.54% of overall sequence).	warn	B.1	O	0
hCoV-19/England/20142094101/2020	EPI_ISL_465948	2020-03-30	Europe / United Kingdom / England	Human	Original			Illumina NextSeq	PHE pipeline (BWA-SAMtools-Quasibam)	Long stretches of NNNs (17.43% of overall sequence).	alert	B.1	O	0
hCoV-19/England/20246143704/2020	EPI_ISL_471526	2020-06-10	Europe / United Kingdom / England	Human	Original			Illumina NextSeq	PHE pipeline (BWA-SAMtools-Quasibam)	Long stretches of NNNs (19.43% of overall sequence).	alert	B.1	O	0
hCoV-19/Wales/PHWC-2C217/2020	EPI_ISL_474293	2020-04-04	Europe / United Kingdom / Wales	Human	Original			Illumina				B.1	O	0
hCoV-19/France/413618/2020	EPI_ISL_483061	2020-03-10	Europe / France	Human	Original	Plasma		Sanger dideoxy sequencing		ORF1ab polyprotein, RNA-dependent RNA polymerase region, (ORF1ab) gene, partial cds		None	O	0
hCoV-19/France/413675/2020	EPI_ISL_483062	2020-03-19	Europe / France	Human	Original	Plasma		Sanger dideoxy sequencing		ORF1ab polyprotein, RNA-dependent RNA polymerase region, (ORF1ab) gene, partial cds		None	O	0
hCoV-19/England/LIVE-A5726/2020	EPI_ISL_500145	2020-03-19	Europe / United Kingdom / England	Human	Original			Illumina				B.1	O	0
hCoV-19/England/202822172/2020	EPI_ISL_490229	2020-05-31	Europe / United Kingdom / England	Human	Original			Illumina NextSeq	PHE pipeline (BWA-SAMtools-Quasibam)			B.1	O	0
hCoV-19/England/BRIS-12F222/2020	EPI_ISL_488358	2020-04-12	Europe / United Kingdom / England	Human	Original			ILLUMINA NovaSeq				B.1	O	0
hCoV-19/England/NORT-2838ED/2020	EPI_ISL_488476	2020-04-02	Europe / United Kingdom / England	Human	Original			ILLUMINA NovaSeq				B.1	O	0
hCoV-19/Germany/BW-UT-005/2020	EPI_ISL_485813	2020-05-13	Europe / Germany / Baden-WÃƒÂ¼rttemberg / TÃƒÂ¼bingen	Human	Original	Oro-pharyngeal swab		Illumina MiSeq	nf-core/viralrecon	Stretches of NNNs (2.65% of overall sequence).	warn	B	L	0
hCoV-19/Scotland/GCVR-16FE6E/2020	EPI_ISL_489582	2020-03-22	Europe / United Kingdom / Scotland	Human	Original			ILLUMINA NovaSeq		Stretches of NNNs (1.00% of overall sequence).	warn	B	O	0
hCoV-19/Russia/Nsk-FRCFTM-1/2020	EPI_ISL_481284	2020-04-01	Europe / Russia	Human	Original	Nasopharyngeal Swab		Sanger dideoxy sequencing		ORF1ab, partial cds	info	None	O	0
hCoV-19/Spain/PV-IBV-003218/2020	EPI_ISL_481038	2020-03-14	Europe / Spain / Basque Country / San Sebastian	Human	Original			Illumina MiSeq	BWA/IVAR			A.5	O	0
hCoV-19/England/NORT-295657/2020	EPI_ISL_488546	2020-03-31	Europe / United Kingdom / England	Human	Original			ILLUMINA NovaSeq		Stretches of NNNs (2.28% of overall sequence).	warn	B	O	0
hCoV-19/England/SWG-APR-nPCR1.1/2020	EPI_ISL_500801	2020-04-14	Europe / United Kingdom / England	Human	Original	Sewage		Sanger		Only partial sequence of NSP3	info	None	O	0
hCoV-19/England/SWG-APR-nPCR1.2/2020	EPI_ISL_500802	2020-04-14	Europe / United Kingdom / England	Human	Original	Sewage		Sanger		Only partial sequence of NSP3	info	None	O	0
hCoV-19/England/SWG-APR-nPCR2.1/2020	EPI_ISL_500804	2020-04-14	Europe / United Kingdom / England	Human	Original	Sewage		Sanger		Only partial sequence of NSP13	info	None	O	0
hCoV-19/England/SWG-APR-nPCR3/2020	EPI_ISL_500807	2020-04-14	Europe / United Kingdom / England	Human	Original	Sewage		Sanger		Only partial sequence of NSP12	info	None	O	0
hCoV-19/England/SWG-APR-nPCR4/2020	EPI_ISL_500808	2020-04-14	Europe / United Kingdom / England	Human	Original	Sewage		Sanger		Only partial sequence of NSP12	info	None	O	0
hCoV-19/England/SWG-APR-nPCR5/2020	EPI_ISL_500809	2020-04-14	Europe / United Kingdom / England	Human	Original	Sewage		Sanger		Only partial sequence of N	info	None	O	0
hCoV-19/England/SWG-FEB-nPCR4/2020	EPI_ISL_500810	2020-02-11	Europe / United Kingdom / England	Human	Original	Sewage		Sanger		Only partial sequence of NSP12	info	None	O	0
hCoV-19/England/SWG-MAR-nPCR1.1/2020	EPI_ISL_500811	2020-03-11	Europe / United Kingdom / England	Human	Original	Sewage		Sanger		Only partial sequence of NSP3	info	None	O	0
hCoV-19/England/SWG-MAR-nPCR1.3/2020	EPI_ISL_500813	2020-03-11	Europe / United Kingdom / England	Human	Original	Sewage		Sanger		Only partial sequence of NSP3	info	None	O	0
hCoV-19/England/SWG-MAR-nPCR2.2/2020	EPI_ISL_500815	2020-03-11	Europe / United Kingdom / England	Human	Original	Sewage		Sanger		Only partial sequence of NSP13	info	None	O	0
hCoV-19/England/SWG-MAR-nPCR2.3/2020	EPI_ISL_500816	2020-03-11	Europe / United Kingdom / England	Human	Original	Sewage		Sanger		Only partial sequence of NSP13	info	None	O	0
hCoV-19/England/SWG-MAR-nPCR2.4/2020	EPI_ISL_500817	2020-03-11	Europe / United Kingdom / England	Human	Original	Sewage		Sanger		Only partial sequence of NSP13	info	None	O	0
hCoV-19/England/SWG-MAR-nPCR3/2020	EPI_ISL_500818	2020-03-11	Europe / United Kingdom / England	Human	Original	Sewage		Sanger		Only partial sequence of NSP12	info	None	O	0
hCoV-19/England/SWG-MAR-nPCR4/2020	EPI_ISL_500819	2020-03-11	Europe / United Kingdom / England	Human	Original	Sewage		Sanger		Only partial sequence of NSP12	info	None	O	0
hCoV-19/England/SWG-MAR-nPCR5/2020	EPI_ISL_500820	2020-03-11	Europe / United Kingdom / England	Human	Original	Sewage		Sanger		Only partial sequence of N	info	None	O	0
hCoV-19/England/SWG-MAY-nPCR3/2020	EPI_ISL_500825	2020-05-12	Europe / United Kingdom / England	Human	Original	Sewage		Sanger		Only partial sequence of NSP12	info	None	O	0
hCoV-19/England/SWG-MAY-nPCR4.1/2020	EPI_ISL_500826	2020-05-12	Europe / United Kingdom / England	Human	Original	Sewage		Sanger		Only partial sequence of NSP12	info	None	O	0
hCoV-19/England/SWG-MAY-nPCR4.2/2020	EPI_ISL_500827	2020-05-12	Europe / United Kingdom / England	Human	Original	Sewage		Sanger		Only partial sequence of NSP12	info	None	O	0
hCoV-19/England/SWG-FEB-nPCR5/2020	EPI_ISL_500830	2020-02-11	Europe / United Kingdom / England	Human	Original	Sewage		Sanger		Only partial sequence of N	info	None	O	0
hCoV-19/USA/IL_1375/2020	EPI_ISL_420789	2020-03-01	North America / USA / Illinois	Human	Original	Nasopharyngeal swab		Illumina Miseq, Sanger	bowtie2 2.3.3.1, bcftools 1.9, Sequencher 5.4.6			B	L	0
hCoV-19/USA/IL_1293/2020	EPI_ISL_420790	2020-03-01	North America / USA / Illinois	Human	Original	Nasopharyngeal swab		Illumina Miseq, Sanger	bowtie2 2.3.3.1, bcftools 1.9, Sequencher 5.4.6			B	L	0
hCoV-19/USA/MI-MDHHS-SC20296/2020	EPI_ISL_447093	2020-03-14	North America / USA / Michigan	Human	Original			Illumina NextSeq	bwa v. 0.7.17; bcftools v. 1.7			B	L	0
hCoV-19/USA/IL1/2020	EPI_ISL_404253	2020-01-21	North America / USA / Illinois / Chicago	Human	Original	sputum		Sanger; Nanopore	minimap 2.17			B	O	0
hCoV-19/USA/CA-CZB0706/2020	EPI_ISL_429034	2020-03-23	North America / USA / California / San Francisco	Human	Original	Nasopharyngeal/oropharyngeal swab		Illumina Novaseq	minimap2 / iVar			B	L	0
hCoV-19/USA/WI-UW-339/2020	EPI_ISL_436633	2020-03-31	North America / USA / Wisconsin / Milwaukee county	Human	Original	Nasal Swab		Nanopore GridION -- ARTIC protocol	custom -- minimap2	[X] Long stretches of NNNs (7.34% of overall sequence).	alert	B	O	0
hCoV-19/USA/CA-CZB-1207/2020	EPI_ISL_450456	2020-03-27	North America / USA / California / Santa Clara County	Human	Original	Nasopharyngeal/oropharyngeal swab		Illumina Novaseq	Minimap2 / iVar			B	L	0
hCoV-19/USA/CA-CZB-1209/2020	EPI_ISL_450458	2020-03-26	North America / USA / California / Santa Clara County	Human	Original	Nasopharyngeal/oropharyngeal swab		Illumina Novaseq	Minimap2 / iVar			B	L	0
hCoV-19/USA/CA-QDX-138/2020	EPI_ISL_467813	2020-03-16	North America / USA / California	Human	Original			Illumina MiSeq	bwa v. 0.7.17-r1188; iVar 1.2.2			B	L	0
hCoV-19/USA/NJ-QDX-39/2020	EPI_ISL_467880	2020-03-14	North America / USA / New Jersey	Human	Original			Illumina MiSeq	bwa v. 0.7.17-r1188; iVar 1.2.2			B	L	0
hCoV-19/USA/CA-SCCPHD-UC17/2020	EPI_ISL_417321	2020-03-08	North America / USA / California / Santa Clara County	Human	Original		household contact of UC13 (EPI_ISL_417317)	Illumina NextSeq with MSSPE	Geneious 11.1.3	Long stretches of NNNs (34.05% of overall sequence). E without BLAST coverage.	alert	B.1.1	O	0
hCoV-19/USA/UT-QDX-18/2020	EPI_ISL_467916	2020-03-13	North America / USA / Utah	Human	Original			Illumina MiSeq	bwa v. 0.7.17-r1188; iVar 1.2.2			B	L	0
hCoV-19/USA/CA-SCCPHD-UC15/2020	EPI_ISL_417319	2020-03-05	North America / USA / California / Santa Clara County	Human	Original		Workplace exposure	Illumina NextSeq with MSSPE	Geneious 11.1.3	Long stretches of NNNs (6.16% of overall sequence). Gap of 28 nucleotide(s) found at refpos 646 (FRAMESHIFT). NSP11 without BLAST coverage. NSP1 without BLAST coverage.	alert	B	O	0
hCoV-19/USA/WI-UW-270/2020	EPI_ISL_436564	2020-03-12	North America / USA / Wisconsin / Milwaukee county	Human	Original	Nasal Swab		Nanopore GridION -- ARTIC protocol	custom -- minimap2			B	L	0
hCoV-19/USA/MI-MDHHS-SC20310/2020	EPI_ISL_447107	2020-03-14	North America / USA / Michigan	Human	Original			Illumina NextSeq	bwa v. 0.7.17; bcftools v. 1.7			B	L	0
hCoV-19/USA/CT-Yale-001/2020	EPI_ISL_416416	2020-03-06	North America / USA / Connecticut	Human	Original	Nasopharyngeal swab		Oxford Nanopore MinION	Artic Network (bwa, SAMtools, nanopolish)	Long stretches of NNNs (6.52% of overall sequence). NSP11 without BLAST coverage.	alert	B	O	0
hCoV-19/USA/CA-SCCPHD-UC113/2020	EPI_ISL_435592	2020-03-03	North America / USA / California / Santa Clara County	Human	Original			Illumina NextSeq with MSSPE	BBMap v38.81	Long stretches of NNNs (12.67% of overall sequence). NSP11 without BLAST coverage.	alert	B	O	0
hCoV-19/USA/CA-SCCPHD-UC122/2020	EPI_ISL_435601	2020-03-05	North America / USA / California / Santa Clara County	Human	Original			Illumina NextSeq with MSSPE	BBMap v38.81			B	L	0
hCoV-19/USA/CA-SCCPHD-UC127/2020	EPI_ISL_435606	2020-03-06	North America / USA / California / Santa Clara County	Human	Original			Illumina NextSeq with MSSPE+tiling multiplex PCR	BBMap v38.81	Long stretches of NNNs (33.56% of overall sequence).	alert	B.1	O	0
hCoV-19/USA/CA-SCCPHD-UC134/2020	EPI_ISL_435613	2020-03-07	North America / USA / California / Santa Clara County	Human	Original			Illumina NextSeq with MSSPE, tiling multiplex PCR	BBMap v38.81	Long stretches of NNNs (30.76% of overall sequence). NSP11 without BLAST coverage.	alert	B.1.1	O	0
hCoV-19/USA/MN-MDH-146/2020	EPI_ISL_427285	2020-03-22	North America / USA / Minnesota	Human	Original			Nanopore MinIon	ARCTIC-nCoV-bioinformaticsSOP v1.1.0			B	O	0
hCoV-19/USA/CA-UCSF-UC32/2020	EPI_ISL_429877	2020-03-05	North America / USA / California / San Francisco County	Human	Original		close contact of UC34	Illumina NextSeq with Random+Artic	BBMap v38.81	Stretches of NNNs (4.04% of overall sequence). NSP11 without BLAST coverage.	warn	B	L	0
hCoV-19/USA/CA-UCSF-UC33/2020	EPI_ISL_429878	2020-03-07	North America / USA / California / San Francisco County	Human	Original		works at airport, acquired from community	Illumina NextSeq with Random+Artic	BBMap v38.81	Stretches of NNNs (2.39% of overall sequence). NSP11 without BLAST coverage.	warn	B	L	0
hCoV-19/USA/CA-SCCPHD-UC149/2020	EPI_ISL_435628	2020-03-10	North America / USA / California / Santa Clara County	Human	Original			Illumina NextSeq with MSSPE+tiling multiplex PCR	BBMap v38.81	Stretches of NNNs (3.99% of overall sequence).	warn	B	O	0
hCoV-19/USA/CA-SCCPHD-UC151/2020	EPI_ISL_435630	2020-03-10	North America / USA / California / Santa Clara County	Human	Original			Illumina NextSeq with MSSPE, tiling multiplex PCR	BBMap v38.81	Stretches of NNNs (1.30% of overall sequence).	warn	B	L	0
hCoV-19/USA/CA-SCCPHD-UC156/2020	EPI_ISL_435635	2020-03-10	North America / USA / California / Santa Clara County	Human	Original			Illumina NextSeq with MSSPE	BBMap v38.81	Stretches of NNNs (1.70% of overall sequence).	warn	B	L	0
hCoV-19/USA/CA-SCCPHD-UC177/2020	EPI_ISL_435656	2020-03-14	North America / USA / California / Santa Clara County	Human	Original			Illumina NextSeq with MSSPE	BBMap v38.81	Long stretches of NNNs (12.98% of overall sequence).	alert	B.1.1	O	0
hCoV-19/USA/CA-SCCPHD-UC188/2020	EPI_ISL_435667	2020-03-19	North America / USA / California / Santa Clara County	Human	Original			Illumina NextSeq with MSSPE+tiling multiplex PCR	BBMap v38.81	Stretches of NNNs (3.26% of overall sequence). NSP11 without BLAST coverage.	warn	B	L	0
hCoV-19/USA/CA-SCCPHD-UC191/2020	EPI_ISL_435670	2020-03-19	North America / USA / California / Santa Clara County	Human	Original			Illumina NextSeq with MSSPE	BBMap v38.81			B	L	0
hCoV-19/USA/CA-SCCPHD-UC193/2020	EPI_ISL_435672	2020-03-20	North America / USA / California / Santa Clara County	Human	Original			Illumina NextSeq with MSSPE, tiling multiplex PCR	BBMap v38.81	Long stretches of NNNs (31.91% of overall sequence). NSP11 without BLAST coverage.	alert	B.1	O	0
hCoV-19/USA/CA-SCCPHD-UC194/2020	EPI_ISL_435673	2020-03-21	North America / USA / California / Santa Clara County	Human	Original			Illumina NextSeq with MSSPE	BBMap v38.81	Long stretches of NNNs (11.93% of overall sequence).	alert	B	L	0
hCoV-19/Canada/BC_40860/2020	EPI_ISL_415583	2020-03-03	North America / Canada / British Columbia	Human	Original			Nanopore MinIon	ARTIC Network protocol			B	L	0
hCoV-19/USA/CA-CZB-1583/2020	EPI_ISL_468513	2020-03-21	North America / USA / California / San Joaquin County	Human	Original	Nasopharyngeal/oropharyngeal swab		Illumina Novaseq	minimap2 / iVar			B	L	0
hCoV-19/USA/CA-CSMC25/2020	EPI_ISL_475635	2020-03-25	North America / USA / California / Los Angeles	Human	Original			Illumina NovaSeq				B	L	0
hCoV-19/USA/CA-CSMC26/2020	EPI_ISL_475636	2020-03-25	North America / USA / California / Los Angeles	Human	Original			Illumina NovaSeq				B	L	0
hCoV-19/USA/CA-CSMC67/2020	EPI_ISL_475681	2020-03-28	North America / USA / California / Los Angeles	Human	Original			Illumina NovaSeq				B	L	0
hCoV-19/USA/CA-ALSR-1668/2020	EPI_ISL_494728	2020-03-24	North America / USA / California / San Diego	Human	Original	Nasopharyngeal swab		Illumina	iVar 1.2.2			B	L	0
hCoV-19/Mexico/CMX-InDRE-9620/2020	EPI_ISL_485600	2020-04-25	North America / Mexico / Mexico City	Human	Original	Nasopharyngeal swab		Sanger dideoxy sequencing		ORF1ab polyprotein, RNA-dependent RNA polymerase region, (ORF1ab) gene, partial cds		None	O	0
hCoV-19/Mexico/CMX-InDRE_9640/2020	EPI_ISL_485601	2020-04-25	North America / Mexico / Mexico City	Human	Original	Nasopharyngeal swab		Sanger dideoxy sequencing		ORF1ab polyprotein, RNA-dependent RNA polymerase region, (ORF1ab) gene, partial cds		None	O	0
hCoV-19/Mexico/CMX-InDRE-3977/2020	EPI_ISL_485602	2020-04-07	North America / Mexico / Mexico City	Human	Original	Nasopharyngeal swab		Sanger dideoxy sequencing		ORF1ab polyprotein, RNA-dependent RNA polymerase region, (ORF1ab) gene, partial cds		None	O	0
hCoV-19/Mexico/MEX-InDRE_11837/2020	EPI_ISL_485575	2020-05-01	North America / Mexico / State of Mexico	Human	Original	Nasopharyngeal swab		Sanger dideoxy sequencing		ORF1ab polyprotein, RNA-dependent RNA polymerase region, (ORF1ab) gene, partial cds		None	O	0
hCoV-19/Mexico/MOR-InDRE_12065/2020	EPI_ISL_485576	2020-04-30	North America / Mexico / Morelos	Human	Original	Nasopharyngeal swab		Sanger dideoxy sequencing		ORF1ab polyprotein, RNA-dependent RNA polymerase region, (ORF1ab) gene, partial cds		None	O	0
hCoV-19/Mexico/MOR-InDRE_12067/2020	EPI_ISL_485577	2020-04-30	North America / Mexico / Morelos	Human	Original	Nasopharyngeal swab		Sanger dideoxy sequencing		ORF1ab polyprotein, RNA-dependent RNA polymerase region, (ORF1ab) gene, partial cds		None	O	0
hCoV-19/Mexico/CMX-InDRE_3996/2020	EPI_ISL_485578	2020-04-04	North America / Mexico / Mexico City	Human	Original	Nasopharyngeal swab		Sanger dideoxy sequencing		ORF1ab polyprotein, RNA-dependent RNA polymerase region, (ORF1ab) gene, partial cds		None	O	0
hCoV-19/Mexico/MEX-InDRE_5279/2020	EPI_ISL_485579	2020-04-13	North America / Mexico / State of Mexico	Human	Original	Nasopharyngeal swab		Sanger dideoxy sequencing		ORF1ab polyprotein, RNA-dependent RNA polymerase region, (ORF1ab) gene, partial cds		None	O	0
hCoV-19/Mexico/QUE-InDRE_5527/2020	EPI_ISL_485580	2020-04-15	North America / Mexico / Queretaro	Human	Original	Nasopharyngeal swab		Sanger dideoxy sequencing		ORF1ab polyprotein, RNA-dependent RNA polymerase region, (ORF1ab) gene, partial cds		None	O	0
hCoV-19/Mexico/MEX-InDRE_5599/2020	EPI_ISL_485581	2020-04-13	North America / Mexico / State of Mexico	Human	Original	Nasopharyngeal swab		Sanger dideoxy sequencing		ORF1ab polyprotein, RNA-dependent RNA polymerase region, (ORF1ab) gene, partial cds		None	O	0
hCoV-19/Mexico/MEX-InDRE_5767/2020	EPI_ISL_485582	2020-04-12	North America / Mexico / State of Mexico	Human	Original	Nasopharyngeal swab		Sanger dideoxy sequencing		ORF1ab polyprotein, RNA-dependent RNA polymerase region, (ORF1ab) gene, partial cds		None	O	0
hCoV-19/Mexico/MIC-InDRE_5823/2020	EPI_ISL_485583	2020-01-02	North America / Mexico / Michoacan	Human	Original	Nasopharyngeal swab		Sanger dideoxy sequencing		ORF1ab polyprotein, RNA-dependent RNA polymerase region, (ORF1ab) gene, partial cds		None	O	0
hCoV-19/Mexico/CMX-InDRE_5840/2020	EPI_ISL_485584	2020-04-20	North America / Mexico / Mexico City	Human	Original	Nasopharyngeal swab		Sanger dideoxy sequencing		ORF1ab polyprotein, RNA-dependent RNA polymerase region, (ORF1ab) gene, partial cds		None	O	0
hCoV-19/Mexico/CMX-InDRE_5886/2020	EPI_ISL_485585	2020-04-16	North America / Mexico / Mexico City	Human	Original	Nasopharyngeal swab		Sanger dideoxy sequencing		ORF1ab polyprotein, RNA-dependent RNA polymerase region, (ORF1ab) gene, partial cds		None	O	0
hCoV-19/Mexico/MEX-InDRE_5972/2020	EPI_ISL_485586	2020-04-14	North America / Mexico / State of Mexico	Human	Original	Nasopharyngeal swab		Sanger dideoxy sequencing		ORF1ab polyprotein, RNA-dependent RNA polymerase region, (ORF1ab) gene, partial cds		None	O	0
hCoV-19/Mexico/BCS-InDRE_5993/2020	EPI_ISL_485587	2020-04-13	North America / Mexico / Baja California Sur	Human	Original	Nasopharyngeal swab		Sanger dideoxy sequencing		ORF1ab polyprotein, RNA-dependent RNA polymerase region, (ORF1ab) gene, partial cds		None	O	0
hCoV-19/Mexico/MEX-InDRE_6036/2020	EPI_ISL_485588	2020-04-16	North America / Mexico / State of Mexico	Human	Original	Nasopharyngeal swab		Sanger dideoxy sequencing		ORF1ab polyprotein, RNA-dependent RNA polymerase region, (ORF1ab) gene, partial cds		None	O	0
hCoV-19/Mexico/MEX-InDRE_6041/2020	EPI_ISL_485589	2020-04-15	North America / Mexico / State of Mexico	Human	Original	Nasopharyngeal swab		Sanger dideoxy sequencing		ORF1ab polyprotein, RNA-dependent RNA polymerase region, (ORF1ab) gene, partial cds		None	O	0
hCoV-19/Mexico/PUE-InDRE_6098/2020	EPI_ISL_485590	2020-04-13	North America / Mexico / Puebla	Human	Original	Nasopharyngeal swab		Sanger dideoxy sequencing		ORF1ab polyprotein, RNA-dependent RNA polymerase region, (ORF1ab) gene, partial cds		None	O	0
hCoV-19/Mexico/HID-InDRE_6195/2020	EPI_ISL_485591	2020-04-17	North America / Mexico / Hidalgo	Human	Original	Nasopharyngeal swab		Sanger dideoxy sequencing		ORF1ab polyprotein, RNA-dependent RNA polymerase region, (ORF1ab) gene, partial cds		None	O	0
hCoV-19/Mexico/HID-InDRE_7139/2020	EPI_ISL_485592	2020-04-17	North America / Mexico / Hidalgo	Human	Original	Nasopharyngeal swab		Sanger dideoxy sequencing		ORF1ab polyprotein, RNA-dependent RNA polymerase region, (ORF1ab) gene, partial cds		None	O	0
hCoV-19/Mexico/OAX-InDRE_7238/2020	EPI_ISL_485593	2020-04-15	North America / Mexico / Oaxaca	Human	Original	Nasopharyngeal swab		Sanger dideoxy sequencing		ORF1ab polyprotein, RNA-dependent RNA polymerase region, (ORF1ab) gene, partial cds		None	O	0
hCoV-19/Mexico/MEX-InDRE_7796/2020	EPI_ISL_485594	2020-04-15	North America / Mexico / State of Mexico	Human	Original	Nasopharyngeal swab		Sanger dideoxy sequencing		ORF1ab polyprotein, RNA-dependent RNA polymerase region, (ORF1ab) gene, partial cds		None	O	0
hCoV-19/Mexico/MEX-InDRE_7885/2020	EPI_ISL_485595	2020-04-16	North America / Mexico / State of Mexico	Human	Original	Nasopharyngeal swab		Sanger dideoxy sequencing		ORF1ab polyprotein, RNA-dependent RNA polymerase region, (ORF1ab) gene, partial cds		None	O	0
hCoV-19/Mexico/MEX-InDRE_8145/2020	EPI_ISL_485596	2020-04-23	North America / Mexico / State of Mexico	Human	Original	Nasopharyngeal swab		Sanger dideoxy sequencing		ORF1ab polyprotein, RNA-dependent RNA polymerase region, (ORF1ab) gene, partial cds		None	O	0
hCoV-19/Mexico/CMX-InDRE_8446/2020	EPI_ISL_485597	2020-04-19	North America / Mexico / Mexico City	Human	Original	Nasopharyngeal swab		Sanger dideoxy sequencing		ORF1ab polyprotein, RNA-dependent RNA polymerase region, (ORF1ab) gene, partial cds		None	O	0
hCoV-19/Mexico/MEX-InDRE_9001/2020	EPI_ISL_485598	2020-04-21	North America / Mexico / State of Mexico	Human	Original	Nasopharyngeal swab		Sanger dideoxy sequencing		ORF1ab polyprotein, RNA-dependent RNA polymerase region, (ORF1ab) gene, partial cds		None	O	0
hCoV-19/Mexico/MEX-InDRE_9008/2020	EPI_ISL_485599	2020-04-22	North America / Mexico / State of Mexico	Human	Original	Nasopharyngeal swab		Sanger dideoxy sequencing		ORF1ab polyprotein, RNA-dependent RNA polymerase region, (ORF1ab) gene, partial cds		None	O	0
hCoV-19/USA/CA-CZB-1755/2020	EPI_ISL_476772	2020-03-23	North America / USA / California / Santa Clara County	Human	Original	Nasopharyngeal/oropharyngeal swab		Illumina Novaseq	minimap2 / iVar			B	L	0
hCoV-19/USA/CA-CZB-1763/2020	EPI_ISL_476780	2020-03-15	North America / USA / California / Santa Clara County	Human	Original	Nasopharyngeal/oropharyngeal swab		Illumina Novaseq	minimap2 / iVar			B	L	0
hCoV-19/Australia/VIC969/2020	EPI_ISL_430652	2020-03-27	Oceania / Australia / Victoria	Human	Original			Illumina NextSeq 500	ARTIC V3 amplicons, Nextera XT library, minimap2 v2.17, ivar v1.2.1, samtools v1.10	Long stretches of NNNs (6.06% of overall sequence). NSP11 without BLAST coverage.	alert	B.1	O	0
hCoV-19/Australia/NT43/2020	EPI_ISL_480691	2020-01-01	Oceania / Australia / Northern Territory	Human	Original			Illumina NextSeq 550	ARTIC v3, minimap2 v2.17, ivar v1.2.2, samtools v1.10	Stretches of NNNs (3.73% of overall sequence).	warn	B	O	0
hCoV-19/Brazil/PE-IAM138/2020	EPI_ISL_500463	2020-04-09	South America / Brazil / Pernambuco / Recife	Human	Original			Illumina Miseq	Bowtie2 2.2.6/bedtools v2.25.0	Long stretches of NNNs (7.95% of overall sequence).	alert	B.1	L	0
