## Supplementary Table 3 for "Large-scale population analysis of SARS-CoV-2 whole genome sequences reveals host-mediated viral evolution with emergence of mutations in the viral Spike protein associated with elevated mortality rates" (part 4 of 6)

### Sheet: SRA_+_Variants (continued)
Run	Assay Type	AvgSpotLen	Bases	BioSample	Bytes	Center Name	Consent	DATASTORE filetype	Experiment	Instrument	LibraryLayout	LibrarySelection	LibrarySource	Organism	Platform	ReleaseDate	Sample Name	SRA Study	BioProject	geographic_location_(country_and/or_sea)	geographic_location_(region_and_locality)	Number of Variants (VF>0.6)
SRR11622163	AMPLICON	291	352072146	SAMN14750933	147510360	THE PETER DOHERTY INSTITUTE FOR INFECTION AND IMMUNITY	public	sra,fastq	SRX8186202	NextSeq 500	PAIRED	PCR	VIRAL RNA	Severe acute respiratory syndrome coronavirus 2	ILLUMINA	2020-04-27 18:00:00	hCoV-19/Australia/NT29/2020	SRP253798	PRJNA613958			11
SRR11622164	AMPLICON	291	183099427	SAMN14750932	76938281	THE PETER DOHERTY INSTITUTE FOR INFECTION AND IMMUNITY	public	fastq,sra	SRX8186201	NextSeq 500	PAIRED	PCR	VIRAL RNA	Severe acute respiratory syndrome coronavirus 2	ILLUMINA	2020-04-27 18:00:00	hCoV-19/Australia/NT28/2020	SRP253798	PRJNA613958			5
SRR11622165	AMPLICON	290	253383846	SAMN14751053	106889267	THE PETER DOHERTY INSTITUTE FOR INFECTION AND IMMUNITY	public	sra,fastq	SRX8186200	NextSeq 500	PAIRED	PCR	VIRAL RNA	Severe acute respiratory syndrome coronavirus 2	ILLUMINA	2020-04-27 18:00:00	hCoV-19/Australia/VIC1176/2020	SRP253798	PRJNA613958			5
SRR11622166	AMPLICON	293	286422773	SAMN14751059	119992888	THE PETER DOHERTY INSTITUTE FOR INFECTION AND IMMUNITY	public	sra,fastq	SRX8186199	NextSeq 500	PAIRED	PCR	VIRAL RNA	Severe acute respiratory syndrome coronavirus 2	ILLUMINA	2020-04-27 18:00:00	hCoV-19/Australia/VIC1186/2020	SRP253798	PRJNA613958			6
SRR11622167	AMPLICON	294	133484841	SAMN14751058	56319907	THE PETER DOHERTY INSTITUTE FOR INFECTION AND IMMUNITY	public	fastq,sra	SRX8186198	NextSeq 500	PAIRED	PCR	VIRAL RNA	Severe acute respiratory syndrome coronavirus 2	ILLUMINA	2020-04-27 18:00:00	hCoV-19/Australia/VIC1183/2020	SRP253798	PRJNA613958			10
SRR11622168	AMPLICON	294	403539038	SAMN14751057	168876592	THE PETER DOHERTY INSTITUTE FOR INFECTION AND IMMUNITY	public	sra,fastq	SRX8186197	NextSeq 500	PAIRED	PCR	VIRAL RNA	Severe acute respiratory syndrome coronavirus 2	ILLUMINA	2020-04-27 18:00:00	hCoV-19/Australia/VIC1181/2020	SRP253798	PRJNA613958			11
SRR11622169	AMPLICON	293	123315000	SAMN14751056	52018674	THE PETER DOHERTY INSTITUTE FOR INFECTION AND IMMUNITY	public	sra,fastq	SRX8186196	NextSeq 500	PAIRED	PCR	VIRAL RNA	Severe acute respiratory syndrome coronavirus 2	ILLUMINA	2020-04-27 18:00:00	hCoV-19/Australia/VIC1180/2020	SRP253798	PRJNA613958			6
SRR11622170	AMPLICON	292	168350983	SAMN14750944	70886444	THE PETER DOHERTY INSTITUTE FOR INFECTION AND IMMUNITY	public	fastq,sra	SRX8186195	NextSeq 500	PAIRED	PCR	VIRAL RNA	Severe acute respiratory syndrome coronavirus 2	ILLUMINA	2020-04-27 18:00:00	hCoV-19/Australia/VIC1002/2020	SRP253798	PRJNA613958			8
SRR11622171	AMPLICON	293	124297342	SAMN14751052	52408591	THE PETER DOHERTY INSTITUTE FOR INFECTION AND IMMUNITY	public	fastq,sra	SRX8186194	NextSeq 500	PAIRED	PCR	VIRAL RNA	Severe acute respiratory syndrome coronavirus 2	ILLUMINA	2020-04-27 18:00:00	hCoV-19/Australia/VIC1175/2020	SRP253798	PRJNA613958			10
SRR11622172	AMPLICON	292	212943468	SAMN14751048	89363090	THE PETER DOHERTY INSTITUTE FOR INFECTION AND IMMUNITY	public	fastq,sra	SRX8186193	NextSeq 500	PAIRED	PCR	VIRAL RNA	Severe acute respiratory syndrome coronavirus 2	ILLUMINA	2020-04-27 18:00:00	hCoV-19/Australia/VIC1164/2020	SRP253798	PRJNA613958			9
SRR11622173	AMPLICON	292	383151306	SAMN14751051	160171620	THE PETER DOHERTY INSTITUTE FOR INFECTION AND IMMUNITY	public	fastq,sra	SRX8186192	NextSeq 500	PAIRED	PCR	VIRAL RNA	Severe acute respiratory syndrome coronavirus 2	ILLUMINA	2020-04-27 18:00:00	hCoV-19/Australia/VIC1174/2020	SRP253798	PRJNA613958			8
SRR11622174	AMPLICON	292	129427530	SAMN14751040	54695153	THE PETER DOHERTY INSTITUTE FOR INFECTION AND IMMUNITY	public	fastq,sra	SRX8186191	NextSeq 500	PAIRED	PCR	VIRAL RNA	Severe acute respiratory syndrome coronavirus 2	ILLUMINA	2020-04-27 18:00:00	hCoV-19/Australia/VIC1156/2020	SRP253798	PRJNA613958			7
SRR11622175	AMPLICON	292	227410208	SAMN14751050	95882902	THE PETER DOHERTY INSTITUTE FOR INFECTION AND IMMUNITY	public	fastq,sra	SRX8186190	NextSeq 500	PAIRED	PCR	VIRAL RNA	Severe acute respiratory syndrome coronavirus 2	ILLUMINA	2020-04-27 18:00:00	hCoV-19/Australia/VIC1173/2020	SRP253798	PRJNA613958			9
SRR11622176	AMPLICON	288	134289294	SAMN14751038	56321289	THE PETER DOHERTY INSTITUTE FOR INFECTION AND IMMUNITY	public	sra,fastq	SRX8186189	NextSeq 500	PAIRED	PCR	VIRAL RNA	Severe acute respiratory syndrome coronavirus 2	ILLUMINA	2020-04-27 18:00:00	hCoV-19/Australia/VIC1145/2020	SRP253798	PRJNA613958			6
SRR11622177	AMPLICON	291	260151011	SAMN14751037	108748614	THE PETER DOHERTY INSTITUTE FOR INFECTION AND IMMUNITY	public	fastq,sra	SRX8186188	NextSeq 500	PAIRED	PCR	VIRAL RNA	Severe acute respiratory syndrome coronavirus 2	ILLUMINA	2020-04-27 18:00:00	hCoV-19/Australia/VIC1144/2020	SRP253798	PRJNA613958			7
SRR11622178	AMPLICON	287	353372999	SAMN14751011	148299985	THE PETER DOHERTY INSTITUTE FOR INFECTION AND IMMUNITY	public	sra,fastq	SRX8186187	NextSeq 500	PAIRED	PCR	VIRAL RNA	Severe acute respiratory syndrome coronavirus 2	ILLUMINA	2020-04-27 18:00:00	hCoV-19/Australia/VIC1109/2020	SRP253798	PRJNA613958			9
SRR11622179	AMPLICON	293	440200086	SAMN14751047	185484071	THE PETER DOHERTY INSTITUTE FOR INFECTION AND IMMUNITY	public	fastq,sra	SRX8186186	NextSeq 500	PAIRED	PCR	VIRAL RNA	Severe acute respiratory syndrome coronavirus 2	ILLUMINA	2020-04-27 18:00:00	hCoV-19/Australia/VIC1163/2020	SRP253798	PRJNA613958			9
SRR11622180	AMPLICON	293	160605050	SAMN14751046	68125090	THE PETER DOHERTY INSTITUTE FOR INFECTION AND IMMUNITY	public	sra,fastq	SRX8186185	NextSeq 500	PAIRED	PCR	VIRAL RNA	Severe acute respiratory syndrome coronavirus 2	ILLUMINA	2020-04-27 18:00:00	hCoV-19/Australia/VIC1162/2020	SRP253798	PRJNA613958			6
SRR11622181	AMPLICON	293	133662175	SAMN14750943	56387845	THE PETER DOHERTY INSTITUTE FOR INFECTION AND IMMUNITY	public	fastq,sra	SRX8186184	NextSeq 500	PAIRED	PCR	VIRAL RNA	Severe acute respiratory syndrome coronavirus 2	ILLUMINA	2020-04-27 18:00:00	hCoV-19/Australia/VIC1001/2020	SRP253798	PRJNA613958			5
SRR11622182	AMPLICON	291	320696804	SAMN14751045	135387572	THE PETER DOHERTY INSTITUTE FOR INFECTION AND IMMUNITY	public	fastq,sra	SRX8186183	NextSeq 500	PAIRED	PCR	VIRAL RNA	Severe acute respiratory syndrome coronavirus 2	ILLUMINA	2020-04-27 18:00:00	hCoV-19/Australia/VIC1161/2020	SRP253798	PRJNA613958			9
SRR11622183	AMPLICON	291	318216503	SAMN14751036	133466409	THE PETER DOHERTY INSTITUTE FOR INFECTION AND IMMUNITY	public	sra,fastq	SRX8186182	NextSeq 500	PAIRED	PCR	VIRAL RNA	Severe acute respiratory syndrome coronavirus 2	ILLUMINA	2020-04-27 18:00:00	hCoV-19/Australia/VIC1143/2020	SRP253798	PRJNA613958			6
SRR11622184	AMPLICON	292	155994084	SAMN14751035	65999162	THE PETER DOHERTY INSTITUTE FOR INFECTION AND IMMUNITY	public	sra,fastq	SRX8186181	NextSeq 500	PAIRED	PCR	VIRAL RNA	Severe acute respiratory syndrome coronavirus 2	ILLUMINA	2020-04-27 18:00:00	hCoV-19/Australia/VIC1142/2020	SRP253798	PRJNA613958			6
SRR11622185	AMPLICON	293	144716904	SAMN14751034	60857476	THE PETER DOHERTY INSTITUTE FOR INFECTION AND IMMUNITY	public	sra,fastq	SRX8186180	NextSeq 500	PAIRED	PCR	VIRAL RNA	Severe acute respiratory syndrome coronavirus 2	ILLUMINA	2020-04-27 18:00:00	hCoV-19/Australia/VIC1141/2020	SRP253798	PRJNA613958			7
SRR11622186	AMPLICON	293	182593457	SAMN14751033	76837089	THE PETER DOHERTY INSTITUTE FOR INFECTION AND IMMUNITY	public	fastq,sra	SRX8186179	NextSeq 500	PAIRED	PCR	VIRAL RNA	Severe acute respiratory syndrome coronavirus 2	ILLUMINA	2020-04-27 18:00:00	hCoV-19/Australia/VIC1140/2020	SRP253798	PRJNA613958			10
SRR11622187	AMPLICON	291	271625135	SAMN14751032	114491599	THE PETER DOHERTY INSTITUTE FOR INFECTION AND IMMUNITY	public	sra,fastq	SRX8186178	NextSeq 500	PAIRED	PCR	VIRAL RNA	Severe acute respiratory syndrome coronavirus 2	ILLUMINA	2020-04-27 18:00:00	hCoV-19/Australia/VIC1139/2020	SRP253798	PRJNA613958			10
SRR11622188	AMPLICON	294	214421113	SAMN14751031	89892251	THE PETER DOHERTY INSTITUTE FOR INFECTION AND IMMUNITY	public	sra,fastq	SRX8186177	NextSeq 500	PAIRED	PCR	VIRAL RNA	Severe acute respiratory syndrome coronavirus 2	ILLUMINA	2020-04-27 18:00:00	hCoV-19/Australia/VIC1138/2020	SRP253798	PRJNA613958			5
SRR11622189	AMPLICON	293	120439087	SAMN14751023	50906432	THE PETER DOHERTY INSTITUTE FOR INFECTION AND IMMUNITY	public	fastq,sra	SRX8186176	NextSeq 500	PAIRED	PCR	VIRAL RNA	Severe acute respiratory syndrome coronavirus 2	ILLUMINA	2020-04-27 18:00:00	hCoV-19/Australia/VIC1127/2020	SRP253798	PRJNA613958			7
SRR11622190	AMPLICON	293	385795430	SAMN14751030	162860169	THE PETER DOHERTY INSTITUTE FOR INFECTION AND IMMUNITY	public	fastq,sra	SRX8186175	NextSeq 500	PAIRED	PCR	VIRAL RNA	Severe acute respiratory syndrome coronavirus 2	ILLUMINA	2020-04-27 18:00:00	hCoV-19/Australia/VIC1137/2020	SRP253798	PRJNA613958			6
SRR11622191	AMPLICON	293	221663557	SAMN14751029	93195278	THE PETER DOHERTY INSTITUTE FOR INFECTION AND IMMUNITY	public	sra,fastq	SRX8186174	NextSeq 500	PAIRED	PCR	VIRAL RNA	Severe acute respiratory syndrome coronavirus 2	ILLUMINA	2020-04-27 18:00:00	hCoV-19/Australia/VIC1136/2020	SRP253798	PRJNA613958			6
SRR11622192	AMPLICON	294	155077407	SAMN14750942	65562418	THE PETER DOHERTY INSTITUTE FOR INFECTION AND IMMUNITY	public	sra,fastq	SRX8186173	NextSeq 500	PAIRED	PCR	VIRAL RNA	Severe acute respiratory syndrome coronavirus 2	ILLUMINA	2020-04-27 18:00:00	hCoV-19/Australia/VIC1000/2020	SRP253798	PRJNA613958			10
SRR11622193	AMPLICON	292	222822857	SAMN14751044	93166412	THE PETER DOHERTY INSTITUTE FOR INFECTION AND IMMUNITY	public	sra,fastq	SRX8186172	NextSeq 500	PAIRED	PCR	VIRAL RNA	Severe acute respiratory syndrome coronavirus 2	ILLUMINA	2020-04-27 18:00:00	hCoV-19/Australia/VIC1160/2020	SRP253798	PRJNA613958			8
SRR11622194	AMPLICON	287	621471041	SAMN14751043	262334399	THE PETER DOHERTY INSTITUTE FOR INFECTION AND IMMUNITY	public	sra,fastq	SRX8186171	NextSeq 500	PAIRED	PCR	VIRAL RNA	Severe acute respiratory syndrome coronavirus 2	ILLUMINA	2020-04-27 18:00:00	hCoV-19/Australia/VIC1159/2020	SRP253798	PRJNA613958			8
SRR11622195	AMPLICON	293	133161970	SAMN14751039	56389923	THE PETER DOHERTY INSTITUTE FOR INFECTION AND IMMUNITY	public	fastq,sra	SRX8186170	NextSeq 500	PAIRED	PCR	VIRAL RNA	Severe acute respiratory syndrome coronavirus 2	ILLUMINA	2020-04-27 18:00:00	hCoV-19/Australia/VIC1151/2020	SRP253798	PRJNA613958			8
SRR11622196	AMPLICON	292	460967290	SAMN14751042	192822404	THE PETER DOHERTY INSTITUTE FOR INFECTION AND IMMUNITY	public	sra,fastq	SRX8186169	NextSeq 500	PAIRED	PCR	VIRAL RNA	Severe acute respiratory syndrome coronavirus 2	ILLUMINA	2020-04-27 18:00:00	hCoV-19/Australia/VIC1158/2020	SRP253798	PRJNA613958			6
SRR11622197	AMPLICON	293	215006361	SAMN14751028	90156787	THE PETER DOHERTY INSTITUTE FOR INFECTION AND IMMUNITY	public	sra,fastq	SRX8186168	NextSeq 500	PAIRED	PCR	VIRAL RNA	Severe acute respiratory syndrome coronavirus 2	ILLUMINA	2020-04-27 18:00:00	hCoV-19/Australia/VIC1135/2020	SRP253798	PRJNA613958			9
SRR11622198	AMPLICON	292	242769875	SAMN14751027	101955480	THE PETER DOHERTY INSTITUTE FOR INFECTION AND IMMUNITY	public	sra,fastq	SRX8186167	NextSeq 500	PAIRED	PCR	VIRAL RNA	Severe acute respiratory syndrome coronavirus 2	ILLUMINA	2020-04-27 18:00:00	hCoV-19/Australia/VIC1134/2020	SRP253798	PRJNA613958			7
SRR11622199	AMPLICON	293	176100272	SAMN14750980	73477269	THE PETER DOHERTY INSTITUTE FOR INFECTION AND IMMUNITY	public	fastq,sra	SRX8186166	NextSeq 500	PAIRED	PCR	VIRAL RNA	Severe acute respiratory syndrome coronavirus 2	ILLUMINA	2020-04-27 18:00:00	hCoV-19/Australia/VIC1050/2020	SRP253798	PRJNA613958			10
SRR11622200	AMPLICON	294	353709099	SAMN14751041	148277262	THE PETER DOHERTY INSTITUTE FOR INFECTION AND IMMUNITY	public	fastq,sra	SRX8186165	NextSeq 500	PAIRED	PCR	VIRAL RNA	Severe acute respiratory syndrome coronavirus 2	ILLUMINA	2020-04-27 18:00:00	hCoV-19/Australia/VIC1157/2020	SRP253798	PRJNA613958			7
SRR11622201	AMPLICON	292	295837470	SAMN14750998	124866614	THE PETER DOHERTY INSTITUTE FOR INFECTION AND IMMUNITY	public	fastq,sra	SRX8186164	NextSeq 500	PAIRED	PCR	VIRAL RNA	Severe acute respiratory syndrome coronavirus 2	ILLUMINA	2020-04-27 18:00:00	hCoV-19/Australia/VIC1086/2020	SRP253798	PRJNA613958			6
SRR11622202	AMPLICON	292	121428756	SAMN14751026	51081195	THE PETER DOHERTY INSTITUTE FOR INFECTION AND IMMUNITY	public	sra,fastq	SRX8186163	NextSeq 500	PAIRED	PCR	VIRAL RNA	Severe acute respiratory syndrome coronavirus 2	ILLUMINA	2020-04-27 18:00:00	hCoV-19/Australia/VIC1133/2020	SRP253798	PRJNA613958			9
SRR11622203	AMPLICON	293	164329217	SAMN14751187	69037009	THE PETER DOHERTY INSTITUTE FOR INFECTION AND IMMUNITY	public	sra,fastq	SRX8186162	NextSeq 500	PAIRED	PCR	VIRAL RNA	Severe acute respiratory syndrome coronavirus 2	ILLUMINA	2020-04-27 18:00:00	hCoV-19/Australia/VIC999/2020	SRP253798	PRJNA613958			10
SRR11622204	AMPLICON	292	157338279	SAMN14751022	66239357	THE PETER DOHERTY INSTITUTE FOR INFECTION AND IMMUNITY	public	sra,fastq	SRX8186161	NextSeq 500	PAIRED	PCR	VIRAL RNA	Severe acute respiratory syndrome coronavirus 2	ILLUMINA	2020-04-27 18:00:00	hCoV-19/Australia/VIC1121/2020	SRP253798	PRJNA613958			6
SRR11622205	AMPLICON	293	208322602	SAMN14751021	87020531	THE PETER DOHERTY INSTITUTE FOR INFECTION AND IMMUNITY	public	sra,fastq	SRX8186160	NextSeq 500	PAIRED	PCR	VIRAL RNA	Severe acute respiratory syndrome coronavirus 2	ILLUMINA	2020-04-27 18:00:00	hCoV-19/Australia/VIC1120/2020	SRP253798	PRJNA613958			7
SRR11622206	AMPLICON	292	251953259	SAMN14751025	105525834	THE PETER DOHERTY INSTITUTE FOR INFECTION AND IMMUNITY	public	fastq,sra	SRX8186159	NextSeq 500	PAIRED	PCR	VIRAL RNA	Severe acute respiratory syndrome coronavirus 2	ILLUMINA	2020-04-27 18:00:00	hCoV-19/Australia/VIC1132/2020	SRP253798	PRJNA613958			10
SRR11622207	AMPLICON	292	133101066	SAMN14751024	56219342	THE PETER DOHERTY INSTITUTE FOR INFECTION AND IMMUNITY	public	sra,fastq	SRX8186158	NextSeq 500	PAIRED	PCR	VIRAL RNA	Severe acute respiratory syndrome coronavirus 2	ILLUMINA	2020-04-27 18:00:00	hCoV-19/Australia/VIC1131/2020	SRP253798	PRJNA613958			7
SRR11622208	AMPLICON	294	127421430	SAMN14751010	53514135	THE PETER DOHERTY INSTITUTE FOR INFECTION AND IMMUNITY	public	sra,fastq	SRX8186157	NextSeq 500	PAIRED	PCR	VIRAL RNA	Severe acute respiratory syndrome coronavirus 2	ILLUMINA	2020-04-27 18:00:00	hCoV-19/Australia/VIC1108/2020	SRP253798	PRJNA613958			6
SRR11622209	AMPLICON	293	171671253	SAMN14751009	71960488	THE PETER DOHERTY INSTITUTE FOR INFECTION AND IMMUNITY	public	fastq,sra	SRX8186156	NextSeq 500	PAIRED	PCR	VIRAL RNA	Severe acute respiratory syndrome coronavirus 2	ILLUMINA	2020-04-27 18:00:00	hCoV-19/Australia/VIC1107/2020	SRP253798	PRJNA613958			7
SRR11622210	AMPLICON	292	178333696	SAMN14751004	74916450	THE PETER DOHERTY INSTITUTE FOR INFECTION AND IMMUNITY	public	sra,fastq	SRX8186155	NextSeq 500	PAIRED	PCR	VIRAL RNA	Severe acute respiratory syndrome coronavirus 2	ILLUMINA	2020-04-27 18:00:00	hCoV-19/Australia/VIC1098/2020	SRP253798	PRJNA613958			8
SRR11622211	AMPLICON	292	132384996	SAMN14751008	55800172	THE PETER DOHERTY INSTITUTE FOR INFECTION AND IMMUNITY	public	sra,fastq	SRX8186154	NextSeq 500	PAIRED	PCR	VIRAL RNA	Severe acute respiratory syndrome coronavirus 2	ILLUMINA	2020-04-27 18:00:00	hCoV-19/Australia/VIC1106/2020	SRP253798	PRJNA613958			9
SRR11622212	AMPLICON	293	242489810	SAMN14750997	102279297	THE PETER DOHERTY INSTITUTE FOR INFECTION AND IMMUNITY	public	sra,fastq	SRX8186153	NextSeq 500	PAIRED	PCR	VIRAL RNA	Severe acute respiratory syndrome coronavirus 2	ILLUMINA	2020-04-27 18:00:00	hCoV-19/Australia/VIC1085/2020	SRP253798	PRJNA613958			9
SRR11622213	AMPLICON	291	178505394	SAMN14751007	75952165	THE PETER DOHERTY INSTITUTE FOR INFECTION AND IMMUNITY	public	fastq,sra	SRX8186152	NextSeq 500	PAIRED	PCR	VIRAL RNA	Severe acute respiratory syndrome coronavirus 2	ILLUMINA	2020-04-27 18:00:00	hCoV-19/Australia/VIC1105/2020	SRP253798	PRJNA613958			6
SRR11622214	AMPLICON	292	162908523	SAMN14751186	68445158	THE PETER DOHERTY INSTITUTE FOR INFECTION AND IMMUNITY	public	fastq,sra	SRX8186151	NextSeq 500	PAIRED	PCR	VIRAL RNA	Severe acute respiratory syndrome coronavirus 2	ILLUMINA	2020-04-27 18:00:00	hCoV-19/Australia/VIC998/2020	SRP253798	PRJNA613958			9
SRR11622215	AMPLICON	293	178138507	SAMN14751006	75234095	THE PETER DOHERTY INSTITUTE FOR INFECTION AND IMMUNITY	public	sra,fastq	SRX8186150	NextSeq 500	PAIRED	PCR	VIRAL RNA	Severe acute respiratory syndrome coronavirus 2	ILLUMINA	2020-04-27 18:00:00	hCoV-19/Australia/VIC1104/2020	SRP253798	PRJNA613958			9
SRR11622216	AMPLICON	292	303448334	SAMN14751005	127458421	THE PETER DOHERTY INSTITUTE FOR INFECTION AND IMMUNITY	public	sra,fastq	SRX8186149	NextSeq 500	PAIRED	PCR	VIRAL RNA	Severe acute respiratory syndrome coronavirus 2	ILLUMINA	2020-04-27 18:00:00	hCoV-19/Australia/VIC1103/2020	SRP253798	PRJNA613958			9
SRR11622217	AMPLICON	293	245516296	SAMN14751003	102157621	THE PETER DOHERTY INSTITUTE FOR INFECTION AND IMMUNITY	public	fastq,sra	SRX8186148	NextSeq 500	PAIRED	PCR	VIRAL RNA	Severe acute respiratory syndrome coronavirus 2	ILLUMINA	2020-04-27 18:00:00	hCoV-19/Australia/VIC1094/2020	SRP253798	PRJNA613958			6
SRR11622218	AMPLICON	295	212671225	SAMN14751002	89296962	THE PETER DOHERTY INSTITUTE FOR INFECTION AND IMMUNITY	public	fastq,sra	SRX8186147	NextSeq 500	PAIRED	PCR	VIRAL RNA	Severe acute respiratory syndrome coronavirus 2	ILLUMINA	2020-04-27 18:00:00	hCoV-19/Australia/VIC1092/2020	SRP253798	PRJNA613958			6
SRR11622219	AMPLICON	294	224388211	SAMN14750991	94006704	THE PETER DOHERTY INSTITUTE FOR INFECTION AND IMMUNITY	public	sra,fastq	SRX8186146	NextSeq 500	PAIRED	PCR	VIRAL RNA	Severe acute respiratory syndrome coronavirus 2	ILLUMINA	2020-04-27 18:00:00	hCoV-19/Australia/VIC1071/2020	SRP253798	PRJNA613958			5
SRR11622220	AMPLICON	294	261149160	SAMN14750996	109198862	THE PETER DOHERTY INSTITUTE FOR INFECTION AND IMMUNITY	public	fastq,sra	SRX8186145	NextSeq 500	PAIRED	PCR	VIRAL RNA	Severe acute respiratory syndrome coronavirus 2	ILLUMINA	2020-04-27 18:00:00	hCoV-19/Australia/VIC1081/2020	SRP253798	PRJNA613958			8
SRR11622221	AMPLICON	294	400877431	SAMN14750995	166381920	THE PETER DOHERTY INSTITUTE FOR INFECTION AND IMMUNITY	public	fastq,sra	SRX8186144	NextSeq 500	PAIRED	PCR	VIRAL RNA	Severe acute respiratory syndrome coronavirus 2	ILLUMINA	2020-04-27 18:00:00	hCoV-19/Australia/VIC1080/2020	SRP253798	PRJNA613958			9
SRR11622222	AMPLICON	293	483095816	SAMN14750987	201430183	THE PETER DOHERTY INSTITUTE FOR INFECTION AND IMMUNITY	public	sra,fastq	SRX8186143	NextSeq 500	PAIRED	PCR	VIRAL RNA	Severe acute respiratory syndrome coronavirus 2	ILLUMINA	2020-04-27 18:00:00	hCoV-19/Australia/VIC1062/2020	SRP253798	PRJNA613958			8
SRR11622223	AMPLICON	293	182037586	SAMN14751017	76243442	THE PETER DOHERTY INSTITUTE FOR INFECTION AND IMMUNITY	public	sra,fastq	SRX8186142	NextSeq 500	PAIRED	PCR	VIRAL RNA	Severe acute respiratory syndrome coronavirus 2	ILLUMINA	2020-04-27 18:00:00	hCoV-19/Australia/VIC1115/2020	SRP253798	PRJNA613958			6
SRR11622224	AMPLICON	294	182338889	SAMN14751016	76865271	THE PETER DOHERTY INSTITUTE FOR INFECTION AND IMMUNITY	public	sra,fastq	SRX8186141	NextSeq 500	PAIRED	PCR	VIRAL RNA	Severe acute respiratory syndrome coronavirus 2	ILLUMINA	2020-04-27 18:00:00	hCoV-19/Australia/VIC1114/2020	SRP253798	PRJNA613958			7
SRR11622225	AMPLICON	290	177821238	SAMN14751185	75335534	THE PETER DOHERTY INSTITUTE FOR INFECTION AND IMMUNITY	public	fastq,sra	SRX8186140	NextSeq 500	PAIRED	PCR	VIRAL RNA	Severe acute respiratory syndrome coronavirus 2	ILLUMINA	2020-04-27 18:00:00	hCoV-19/Australia/VIC997/2020	SRP253798	PRJNA613958			6
SRR11622226	AMPLICON	294	196502504	SAMN14751015	82317977	THE PETER DOHERTY INSTITUTE FOR INFECTION AND IMMUNITY	public	fastq,sra	SRX8186139	NextSeq 500	PAIRED	PCR	VIRAL RNA	Severe acute respiratory syndrome coronavirus 2	ILLUMINA	2020-04-27 18:00:00	hCoV-19/Australia/VIC1113/2020	SRP253798	PRJNA613958			9
SRR11622227	AMPLICON	293	177867423	SAMN14750999	74363427	THE PETER DOHERTY INSTITUTE FOR INFECTION AND IMMUNITY	public	sra,fastq	SRX8186138	NextSeq 500	PAIRED	PCR	VIRAL RNA	Severe acute respiratory syndrome coronavirus 2	ILLUMINA	2020-04-27 18:00:00	hCoV-19/Australia/VIC1087/2020	SRP253798	PRJNA613958			7
SRR11622228	AMPLICON	293	156731137	SAMN14751014	65720271	THE PETER DOHERTY INSTITUTE FOR INFECTION AND IMMUNITY	public	sra,fastq	SRX8186137	NextSeq 500	PAIRED	PCR	VIRAL RNA	Severe acute respiratory syndrome coronavirus 2	ILLUMINA	2020-04-27 18:00:00	hCoV-19/Australia/VIC1112/2020	SRP253798	PRJNA613958			6
SRR11622229	AMPLICON	293	164055440	SAMN14751018	68714156	THE PETER DOHERTY INSTITUTE FOR INFECTION AND IMMUNITY	public	fastq,sra	SRX8186136	NextSeq 500	PAIRED	PCR	VIRAL RNA	Severe acute respiratory syndrome coronavirus 2	ILLUMINA	2020-04-27 18:00:00	hCoV-19/Australia/VIC1116/2020	SRP253798	PRJNA613958			11
SRR11622230	AMPLICON	293	182788641	SAMN14751019	77417560	THE PETER DOHERTY INSTITUTE FOR INFECTION AND IMMUNITY	public	sra,fastq	SRX8186135	NextSeq 500	PAIRED	PCR	VIRAL RNA	Severe acute respiratory syndrome coronavirus 2	ILLUMINA	2020-04-27 18:00:00	hCoV-19/Australia/VIC1117/2020	SRP253798	PRJNA613958			14
SRR11622231	AMPLICON	293	120352771	SAMN14751013	50716242	THE PETER DOHERTY INSTITUTE FOR INFECTION AND IMMUNITY	public	fastq,sra	SRX8186134	NextSeq 500	PAIRED	PCR	VIRAL RNA	Severe acute respiratory syndrome coronavirus 2	ILLUMINA	2020-04-27 18:00:00	hCoV-19/Australia/VIC1111/2020	SRP253798	PRJNA613958			8
SRR11622232	AMPLICON	294	190754763	SAMN14751012	79642938	THE PETER DOHERTY INSTITUTE FOR INFECTION AND IMMUNITY	public	sra,fastq	SRX8186133	NextSeq 500	PAIRED	PCR	VIRAL RNA	Severe acute respiratory syndrome coronavirus 2	ILLUMINA	2020-04-27 18:00:00	hCoV-19/Australia/VIC1110/2020	SRP253798	PRJNA613958			6
SRR11622233	AMPLICON	295	159572873	SAMN14751001	67213446	THE PETER DOHERTY INSTITUTE FOR INFECTION AND IMMUNITY	public	sra,fastq	SRX8186132	NextSeq 500	PAIRED	PCR	VIRAL RNA	Severe acute respiratory syndrome coronavirus 2	ILLUMINA	2020-04-27 18:00:00	hCoV-19/Australia/VIC1091/2020	SRP253798	PRJNA613958			7
SRR11622234	AMPLICON	295	214103795	SAMN14751020	89665917	THE PETER DOHERTY INSTITUTE FOR INFECTION AND IMMUNITY	public	sra,fastq	SRX8186131	NextSeq 500	PAIRED	PCR	VIRAL RNA	Severe acute respiratory syndrome coronavirus 2	ILLUMINA	2020-04-27 18:00:00	hCoV-19/Australia/VIC1119/2020	SRP253798	PRJNA613958			8
SRR11622235	AMPLICON	295	317086620	SAMN14750992	134125226	THE PETER DOHERTY INSTITUTE FOR INFECTION AND IMMUNITY	public	fastq,sra	SRX8186130	NextSeq 500	PAIRED	PCR	VIRAL RNA	Severe acute respiratory syndrome coronavirus 2	ILLUMINA	2020-04-27 18:00:00	hCoV-19/Australia/VIC1076/2020	SRP253798	PRJNA613958			9
SRR11622236	AMPLICON	294	158983579	SAMN14751184	66586626	THE PETER DOHERTY INSTITUTE FOR INFECTION AND IMMUNITY	public	sra,fastq	SRX8186129	NextSeq 500	PAIRED	PCR	VIRAL RNA	Severe acute respiratory syndrome coronavirus 2	ILLUMINA	2020-04-27 18:00:00	hCoV-19/Australia/VIC996/2020	SRP253798	PRJNA613958			10
SRR11622237	AMPLICON	292	181528936	SAMN14751138	76131112	THE PETER DOHERTY INSTITUTE FOR INFECTION AND IMMUNITY	public	fastq,sra	SRX8186128	NextSeq 500	PAIRED	PCR	VIRAL RNA	Severe acute respiratory syndrome coronavirus 2	ILLUMINA	2020-04-27 18:00:00	hCoV-19/Australia/VIC935/2020	SRP253798	PRJNA613958			6
SRR11622238	AMPLICON	294	113322519	SAMN14751139	43840941	THE PETER DOHERTY INSTITUTE FOR INFECTION AND IMMUNITY	public	fastq,sra	SRX8186127	NextSeq 550	PAIRED	PCR	VIRAL RNA	Severe acute respiratory syndrome coronavirus 2	ILLUMINA	2020-04-27 18:00:00	hCoV-19/Australia/VIC936/2020	SRP253798	PRJNA613958			6
SRR11622239	AMPLICON	293	191991790	SAMN14750994	80970152	THE PETER DOHERTY INSTITUTE FOR INFECTION AND IMMUNITY	public	sra,fastq	SRX8186383	NextSeq 500	PAIRED	PCR	VIRAL RNA	Severe acute respiratory syndrome coronavirus 2	ILLUMINA	2020-04-27 18:00:00	hCoV-19/Australia/VIC1079/2020	SRP253798	PRJNA613958			12
SRR11622240	AMPLICON	295	127431822	SAMN14750993	53430262	THE PETER DOHERTY INSTITUTE FOR INFECTION AND IMMUNITY	public	sra,fastq	SRX8186382	NextSeq 500	PAIRED	PCR	VIRAL RNA	Severe acute respiratory syndrome coronavirus 2	ILLUMINA	2020-04-27 18:00:00	hCoV-19/Australia/VIC1078/2020	SRP253798	PRJNA613958			9
SRR11652915	AMPLICON	194	101814790	SAMN14777697	54301556	DCLS-NGS	public	fastq,sra	SRX8213970	Illumina MiSeq	PAIRED	cDNA	VIRAL RNA	Severe acute respiratory syndrome coronavirus 2	ILLUMINA	2020-04-29 18:00:00	VA-DCLS-0107	SRP256957	PRJNA625551			9
SRR11652916	AMPLICON	97	56538784	SAMN14777696	25154466	DCLS-NGS	public	fastq,sra	SRX8213969	Illumina MiSeq	PAIRED	cDNA	VIRAL RNA	Severe acute respiratory syndrome coronavirus 2	ILLUMINA	2020-04-29 18:00:00	VA-DCLS-0106	SRP256957	PRJNA625551			9
SRR11652917	AMPLICON	97	51556930	SAMN14777695	23284084	DCLS-NGS	public	fastq,sra	SRX8213968	Illumina MiSeq	PAIRED	cDNA	VIRAL RNA	Severe acute respiratory syndrome coronavirus 2	ILLUMINA	2020-04-29 18:00:00	VA-DCLS-0105	SRP256957	PRJNA625551			8
SRR11652918	AMPLICON	194	98345360	SAMN14777694	52713690	DCLS-NGS	public	fastq,sra	SRX8213967	Illumina MiSeq	PAIRED	cDNA	VIRAL RNA	Severe acute respiratory syndrome coronavirus 2	ILLUMINA	2020-04-29 18:00:00	VA-DCLS-0104	SRP256957	PRJNA625551			7
SRR11652919	AMPLICON	194	87657190	SAMN14777693	47673983	DCLS-NGS	public	fastq,sra	SRX8213966	Illumina MiSeq	PAIRED	cDNA	VIRAL RNA	Severe acute respiratory syndrome coronavirus 2	ILLUMINA	2020-04-29 18:00:00	VA-DCLS-0101	SRP256957	PRJNA625551			7
SRR11652920	AMPLICON	194	78516475	SAMN14777692	41848157	DCLS-NGS	public	sra,fastq	SRX8213965	Illumina MiSeq	PAIRED	cDNA	VIRAL RNA	Severe acute respiratory syndrome coronavirus 2	ILLUMINA	2020-04-29 18:00:00	VA-DCLS-0100	SRP256957	PRJNA625551			7
SRR11652921	AMPLICON	194	93875328	SAMN14777691	49964884	DCLS-NGS	public	sra,fastq	SRX8213964	Illumina MiSeq	PAIRED	cDNA	VIRAL RNA	Severe acute respiratory syndrome coronavirus 2	ILLUMINA	2020-04-29 18:00:00	VA-DCLS-0099	SRP256957	PRJNA625551			7
SRR11652922	AMPLICON	194	88868847	SAMN14777690	48214599	DCLS-NGS	public	fastq,sra	SRX8213963	Illumina MiSeq	PAIRED	cDNA	VIRAL RNA	Severe acute respiratory syndrome coronavirus 2	ILLUMINA	2020-04-29 18:00:00	VA-DCLS-0098	SRP256957	PRJNA625551			12
SRR11652923	AMPLICON	194	73274270	SAMN14777704	39361273	DCLS-NGS	public	sra,fastq	SRX8213962	Illumina MiSeq	PAIRED	cDNA	VIRAL RNA	Severe acute respiratory syndrome coronavirus 2	ILLUMINA	2020-04-29 18:00:00	VA-DCLS-0115	SRP256957	PRJNA625551			11
SRR11652924	AMPLICON	97	43230572	SAMN14777703	19106822	DCLS-NGS	public	fastq,sra	SRX8213961	Illumina MiSeq	PAIRED	cDNA	VIRAL RNA	Severe acute respiratory syndrome coronavirus 2	ILLUMINA	2020-04-29 18:00:00	VA-DCLS-0114	SRP256957	PRJNA625551			8
SRR11652925	AMPLICON	194	91050067	SAMN14777702	48515856	DCLS-NGS	public	fastq,sra	SRX8213960	Illumina MiSeq	PAIRED	cDNA	VIRAL RNA	Severe acute respiratory syndrome coronavirus 2	ILLUMINA	2020-04-29 18:00:00	VA-DCLS-0112	SRP256957	PRJNA625551			12
SRR11652926	AMPLICON	97	53904311	SAMN14777701	24142465	DCLS-NGS	public	fastq,sra	SRX8213959	Illumina MiSeq	PAIRED	cDNA	VIRAL RNA	Severe acute respiratory syndrome coronavirus 2	ILLUMINA	2020-04-29 18:00:00	VA-DCLS-0111	SRP256957	PRJNA625551			10
SRR11652927	AMPLICON	194	94771513	SAMN14777700	50414810	DCLS-NGS	public	fastq,sra	SRX8213958	Illumina MiSeq	PAIRED	cDNA	VIRAL RNA	Severe acute respiratory syndrome coronavirus 2	ILLUMINA	2020-04-29 18:00:00	VA-DCLS-0110	SRP256957	PRJNA625551			14
SRR11652928	AMPLICON	194	94919509	SAMN14777699	50609233	DCLS-NGS	public	sra,fastq	SRX8213957	Illumina MiSeq	PAIRED	cDNA	VIRAL RNA	Severe acute respiratory syndrome coronavirus 2	ILLUMINA	2020-04-29 18:00:00	VA-DCLS-0109	SRP256957	PRJNA625551			11
SRR11652929	AMPLICON	194	85950145	SAMN14777698	47115517	DCLS-NGS	public	fastq,sra	SRX8213956	Illumina MiSeq	PAIRED	cDNA	VIRAL RNA	Severe acute respiratory syndrome coronavirus 2	ILLUMINA	2020-04-29 18:00:00	VA-DCLS-0108	SRP256957	PRJNA625551			8
SRR11652930	AMPLICON	195	56958720	SAMN14777689	30862516	DCLS-NGS	public	fastq,sra	SRX8213955	Illumina MiSeq	PAIRED	cDNA	VIRAL RNA	Severe acute respiratory syndrome coronavirus 2	ILLUMINA	2020-04-29 18:00:00	VA-DCLS-0097	SRP256957	PRJNA625551			15
SRR11652931	AMPLICON	194	93797550	SAMN14777688	50035984	DCLS-NGS	public	fastq,sra	SRX8213954	Illumina MiSeq	PAIRED	cDNA	VIRAL RNA	Severe acute respiratory syndrome coronavirus 2	ILLUMINA	2020-04-29 18:00:00	VA-DCLS-0095	SRP256957	PRJNA625551			12
SRR11667145	AMPLICON	502	13255812	SAMN14814607	7342763	CENTER OF SCIENTIFIC EXCELLENCE FOR INFLUENZA VIRUSES, NATIONAL RESEARCH CENTRE (NRC), EGYPT	public	fastq,sra	SRX8228071	Illumina MiSeq	PAIRED	PCR	VIRAL RNA	Severe acute respiratory syndrome coronavirus 2	ILLUMINA	2020-05-01 18:00:00	hCoV-19/Egypt/NRC-03/2020	SRP259532	PRJNA629891			7
SRR11667146	AMPLICON	502	24978516	SAMN14814606	13332688	CENTER OF SCIENTIFIC EXCELLENCE FOR INFLUENZA VIRUSES, NATIONAL RESEARCH CENTRE (NRC), EGYPT	public	sra,fastq	SRX8228070	Illumina MiSeq	PAIRED	PCR	VIRAL RNA	Severe acute respiratory syndrome coronavirus 2	ILLUMINA	2020-05-01 18:00:00	hCoV-19/Egypt/NRC-01/2020	SRP259532	PRJNA629891			6
SRR11676272	AMPLICON	288	242698163	SAMN14829647	128866542	UTAH PUBLIC HEALTH LABORATORY	public	sra	SRX8237253	Illumina MiSeq	PAIRED	PCR	VIRAL RNA	Severe acute respiratory syndrome coronavirus 2	ILLUMINA	2020-05-03 18:00:00	UT-00353	SRP253926	PRJNA614995			9
SRR11676273	AMPLICON	294	81852858	SAMN14829646	43970456	UTAH PUBLIC HEALTH LABORATORY	public	sra	SRX8237252	Illumina MiSeq	PAIRED	PCR	VIRAL RNA	Severe acute respiratory syndrome coronavirus 2	ILLUMINA	2020-05-03 18:00:00	UT-00108	SRP253926	PRJNA614995			7
SRR11676274	AMPLICON	293	124109380	SAMN14829645	64284626	UTAH PUBLIC HEALTH LABORATORY	public	sra	SRX8237251	Illumina MiSeq	PAIRED	PCR	VIRAL RNA	Severe acute respiratory syndrome coronavirus 2	ILLUMINA	2020-05-03 18:00:00	UT-00107	SRP253926	PRJNA614995			8
SRR11676275	AMPLICON	291	148048244	SAMN14829644	75972861	UTAH PUBLIC HEALTH LABORATORY	public	sra	SRX8237250	Illumina MiSeq	PAIRED	PCR	VIRAL RNA	Severe acute respiratory syndrome coronavirus 2	ILLUMINA	2020-05-03 18:00:00	UT-00106	SRP253926	PRJNA614995			7
SRR11676276	AMPLICON	294	74060617	SAMN14829694	39278114	UTAH PUBLIC HEALTH LABORATORY	public	sra	SRX8237249	Illumina MiSeq	PAIRED	PCR	VIRAL RNA	Severe acute respiratory syndrome coronavirus 2	ILLUMINA	2020-05-03 18:00:00	UT-00896	SRP253926	PRJNA614995			8
SRR11676277	AMPLICON	291	59410818	SAMN14829693	31705909	UTAH PUBLIC HEALTH LABORATORY	public	sra	SRX8237248	Illumina MiSeq	PAIRED	PCR	VIRAL RNA	Severe acute respiratory syndrome coronavirus 2	ILLUMINA	2020-05-03 18:00:00	UT-00895	SRP253926	PRJNA614995			8
SRR11676278	AMPLICON	295	99001540	SAMN14829692	52791391	UTAH PUBLIC HEALTH LABORATORY	public	sra	SRX8237247	Illumina MiSeq	PAIRED	PCR	VIRAL RNA	Severe acute respiratory syndrome coronavirus 2	ILLUMINA	2020-05-03 18:00:00	UT-00894	SRP253926	PRJNA614995			8
SRR11676279	AMPLICON	287	42608075	SAMN14829691	21233167	UTAH PUBLIC HEALTH LABORATORY	public	sra	SRX8237246	Illumina MiSeq	PAIRED	PCR	VIRAL RNA	Severe acute respiratory syndrome coronavirus 2	ILLUMINA	2020-05-03 18:00:00	UT-00893	SRP253926	PRJNA614995			27
SRR11676280	AMPLICON	291	93796630	SAMN14829690	49202974	UTAH PUBLIC HEALTH LABORATORY	public	sra	SRX8237245	Illumina MiSeq	PAIRED	PCR	VIRAL RNA	Severe acute respiratory syndrome coronavirus 2	ILLUMINA	2020-05-03 18:00:00	UT-00891	SRP253926	PRJNA614995			8
SRR11676281	AMPLICON	293	93721627	SAMN14829689	51414092	UTAH PUBLIC HEALTH LABORATORY	public	sra	SRX8237244	Illumina MiSeq	PAIRED	PCR	VIRAL RNA	Severe acute respiratory syndrome coronavirus 2	ILLUMINA	2020-05-03 18:00:00	UT-00888	SRP253926	PRJNA614995			8
SRR11676282	AMPLICON	290	84617815	SAMN14829688	43662982	UTAH PUBLIC HEALTH LABORATORY	public	sra	SRX8237243	Illumina MiSeq	PAIRED	PCR	VIRAL RNA	Severe acute respiratory syndrome coronavirus 2	ILLUMINA	2020-05-03 18:00:00	UT-00887	SRP253926	PRJNA614995			8
SRR11676283	AMPLICON	286	63437235	SAMN14829643	33397264	UTAH PUBLIC HEALTH LABORATORY	public	sra	SRX8237242	Illumina MiSeq	PAIRED	PCR	VIRAL RNA	Severe acute respiratory syndrome coronavirus 2	ILLUMINA	2020-05-03 18:00:00	UT-00105	SRP253926	PRJNA614995			8
SRR11676284	AMPLICON	292	67530009	SAMN14829687	35749128	UTAH PUBLIC HEALTH LABORATORY	public	sra	SRX8237241	Illumina MiSeq	PAIRED	PCR	VIRAL RNA	Severe acute respiratory syndrome coronavirus 2	ILLUMINA	2020-05-03 18:00:00	UT-00886	SRP253926	PRJNA614995			8
SRR11676285	AMPLICON	292	82306132	SAMN14829686	41126594	UTAH PUBLIC HEALTH LABORATORY	public	sra	SRX8237240	Illumina MiSeq	PAIRED	PCR	VIRAL RNA	Severe acute respiratory syndrome coronavirus 2	ILLUMINA	2020-05-03 18:00:00	UT-00885	SRP253926	PRJNA614995			8
SRR11676286	AMPLICON	292	55510267	SAMN14829685	30179667	UTAH PUBLIC HEALTH LABORATORY	public	sra	SRX8237239	Illumina MiSeq	PAIRED	PCR	VIRAL RNA	Severe acute respiratory syndrome coronavirus 2	ILLUMINA	2020-05-03 18:00:00	UT-00884	SRP253926	PRJNA614995			11
SRR11676287	AMPLICON	293	72264861	SAMN14829684	37632032	UTAH PUBLIC HEALTH LABORATORY	public	sra	SRX8237238	Illumina MiSeq	PAIRED	PCR	VIRAL RNA	Severe acute respiratory syndrome coronavirus 2	ILLUMINA	2020-05-03 18:00:00	UT-00883	SRP253926	PRJNA614995			4
SRR11676288	AMPLICON	291	59025868	SAMN14829683	31773686	UTAH PUBLIC HEALTH LABORATORY	public	sra	SRX8237237	Illumina MiSeq	PAIRED	PCR	VIRAL RNA	Severe acute respiratory syndrome coronavirus 2	ILLUMINA	2020-05-03 18:00:00	UT-00682	SRP253926	PRJNA614995			8
SRR11676289	AMPLICON	292	67401522	SAMN14829682	35039464	UTAH PUBLIC HEALTH LABORATORY	public	sra	SRX8237236	Illumina MiSeq	PAIRED	PCR	VIRAL RNA	Severe acute respiratory syndrome coronavirus 2	ILLUMINA	2020-05-03 18:00:00	UT-00681	SRP253926	PRJNA614995			7
SRR11676290	AMPLICON	293	67346364	SAMN14829681	35916012	UTAH PUBLIC HEALTH LABORATORY	public	sra	SRX8237235	Illumina MiSeq	PAIRED	PCR	VIRAL RNA	Severe acute respiratory syndrome coronavirus 2	ILLUMINA	2020-05-03 18:00:00	UT-00680	SRP253926	PRJNA614995			9
SRR11676291	AMPLICON	293	81708284	SAMN14829680	44095546	UTAH PUBLIC HEALTH LABORATORY	public	sra	SRX8237234	Illumina MiSeq	PAIRED	PCR	VIRAL RNA	Severe acute respiratory syndrome coronavirus 2	ILLUMINA	2020-05-03 18:00:00	UT-00679	SRP253926	PRJNA614995			6
SRR11676292	AMPLICON	291	71914848	SAMN14829679	38618401	UTAH PUBLIC HEALTH LABORATORY	public	sra	SRX8237233	Illumina MiSeq	PAIRED	PCR	VIRAL RNA	Severe acute respiratory syndrome coronavirus 2	ILLUMINA	2020-05-03 18:00:00	UT-00678	SRP253926	PRJNA614995			9
SRR11676293	AMPLICON	287	98889616	SAMN14829678	51582262	UTAH PUBLIC HEALTH LABORATORY	public	sra	SRX8237232	Illumina MiSeq	PAIRED	PCR	VIRAL RNA	Severe acute respiratory syndrome coronavirus 2	ILLUMINA	2020-05-03 18:00:00	UT-00677	SRP253926	PRJNA614995			9
SRR11676294	AMPLICON	290	189821795	SAMN14829642	100765745	UTAH PUBLIC HEALTH LABORATORY	public	sra	SRX8237231	Illumina MiSeq	PAIRED	PCR	VIRAL RNA	Severe acute respiratory syndrome coronavirus 2	ILLUMINA	2020-05-03 18:00:00	UT-00096	SRP253926	PRJNA614995			8
SRR11676295	AMPLICON	293	127757085	SAMN14829677	62191967	UTAH PUBLIC HEALTH LABORATORY	public	sra	SRX8237230	Illumina MiSeq	PAIRED	PCR	VIRAL RNA	Severe acute respiratory syndrome coronavirus 2	ILLUMINA	2020-05-03 18:00:00	UT-00545	SRP253926	PRJNA614995			7
SRR11676296	AMPLICON	294	100606971	SAMN14829676	53964723	UTAH PUBLIC HEALTH LABORATORY	public	sra	SRX8237229	Illumina MiSeq	PAIRED	PCR	VIRAL RNA	Severe acute respiratory syndrome coronavirus 2	ILLUMINA	2020-05-03 18:00:00	UT-00544	SRP253926	PRJNA614995			7
SRR11676297	AMPLICON	294	135111001	SAMN14829675	71147122	UTAH PUBLIC HEALTH LABORATORY	public	sra	SRX8237228	Illumina MiSeq	PAIRED	PCR	VIRAL RNA	Severe acute respiratory syndrome coronavirus 2	ILLUMINA	2020-05-03 18:00:00	UT-00543	SRP253926	PRJNA614995			7
SRR11676298	AMPLICON	296	87587582	SAMN14829674	46512216	UTAH PUBLIC HEALTH LABORATORY	public	sra	SRX8237227	Illumina MiSeq	PAIRED	PCR	VIRAL RNA	Severe acute respiratory syndrome coronavirus 2	ILLUMINA	2020-05-03 18:00:00	UT-00542	SRP253926	PRJNA614995			7
SRR11676299	AMPLICON	293	72793309	SAMN14829673	38888585	UTAH PUBLIC HEALTH LABORATORY	public	sra	SRX8237226	Illumina MiSeq	PAIRED	PCR	VIRAL RNA	Severe acute respiratory syndrome coronavirus 2	ILLUMINA	2020-05-03 18:00:00	UT-00541	SRP253926	PRJNA614995			5
SRR11676300	AMPLICON	292	110466140	SAMN14829672	49580184	UTAH PUBLIC HEALTH LABORATORY	public	sra	SRX8237225	Illumina MiSeq	PAIRED	PCR	VIRAL RNA	Severe acute respiratory syndrome coronavirus 2	ILLUMINA	2020-05-03 18:00:00	UT-00540	SRP253926	PRJNA614995			7
SRR11676301	AMPLICON	293	91955876	SAMN14829671	47992082	UTAH PUBLIC HEALTH LABORATORY	public	sra	SRX8237224	Illumina MiSeq	PAIRED	PCR	VIRAL RNA	Severe acute respiratory syndrome coronavirus 2	ILLUMINA	2020-05-03 18:00:00	UT-00539	SRP253926	PRJNA614995			7
SRR11676302	AMPLICON	290	56455561	SAMN14829670	21617104	UTAH PUBLIC HEALTH LABORATORY	public	sra	SRX8237223	Illumina MiSeq	PAIRED	PCR	VIRAL RNA	Severe acute respiratory syndrome coronavirus 2	ILLUMINA	2020-05-03 18:00:00	UT-00538	SRP253926	PRJNA614995			25
SRR11676303	AMPLICON	292	94390728	SAMN14829669	49389479	UTAH PUBLIC HEALTH LABORATORY	public	sra	SRX8237222	Illumina MiSeq	PAIRED	PCR	VIRAL RNA	Severe acute respiratory syndrome coronavirus 2	ILLUMINA	2020-05-03 18:00:00	UT-00537	SRP253926	PRJNA614995			9
SRR11676304	AMPLICON	292	54040113	SAMN14829668	26960774	UTAH PUBLIC HEALTH LABORATORY	public	sra	SRX8237221	Illumina MiSeq	PAIRED	PCR	VIRAL RNA	Severe acute respiratory syndrome coronavirus 2	ILLUMINA	2020-05-03 18:00:00	UT-00536	SRP253926	PRJNA614995			9
SRR11676305	AMPLICON	274	298121470	SAMN14829641	160062246	UTAH PUBLIC HEALTH LABORATORY	public	sra	SRX8237220	Illumina MiSeq	PAIRED	PCR	VIRAL RNA	Severe acute respiratory syndrome coronavirus 2	ILLUMINA	2020-05-03 18:00:00	UT-00095	SRP253926	PRJNA614995			8
SRR11676306	AMPLICON	293	78999757	SAMN14829667	40544749	UTAH PUBLIC HEALTH LABORATORY	public	sra	SRX8237219	Illumina MiSeq	PAIRED	PCR	VIRAL RNA	Severe acute respiratory syndrome coronavirus 2	ILLUMINA	2020-05-03 18:00:00	UT-00535	SRP253926	PRJNA614995			9
SRR11676307	AMPLICON	292	82901422	SAMN14829666	44425480	UTAH PUBLIC HEALTH LABORATORY	public	sra	SRX8237218	Illumina MiSeq	PAIRED	PCR	VIRAL RNA	Severe acute respiratory syndrome coronavirus 2	ILLUMINA	2020-05-03 18:00:00	UT-00534	SRP253926	PRJNA614995			9
SRR11676308	AMPLICON	295	85951222	SAMN14829665	46029699	UTAH PUBLIC HEALTH LABORATORY	public	sra	SRX8237217	Illumina MiSeq	PAIRED	PCR	VIRAL RNA	Severe acute respiratory syndrome coronavirus 2	ILLUMINA	2020-05-03 18:00:00	UT-00533	SRP253926	PRJNA614995			9
SRR11676309	AMPLICON	294	147020579	SAMN14829664	68814025	UTAH PUBLIC HEALTH LABORATORY	public	sra	SRX8237216	Illumina MiSeq	PAIRED	PCR	VIRAL RNA	Severe acute respiratory syndrome coronavirus 2	ILLUMINA	2020-05-03 18:00:00	UT-00532	SRP253926	PRJNA614995			6
SRR11676310	AMPLICON	293	86208129	SAMN14829663	45892181	UTAH PUBLIC HEALTH LABORATORY	public	sra	SRX8237215	Illumina MiSeq	PAIRED	PCR	VIRAL RNA	Severe acute respiratory syndrome coronavirus 2	ILLUMINA	2020-05-03 18:00:00	UT-00531	SRP253926	PRJNA614995			10
SRR11676311	AMPLICON	292	59399479	SAMN14829662	27792438	UTAH PUBLIC HEALTH LABORATORY	public	sra	SRX8237214	Illumina MiSeq	PAIRED	PCR	VIRAL RNA	Severe acute respiratory syndrome coronavirus 2	ILLUMINA	2020-05-03 18:00:00	UT-00530	SRP253926	PRJNA614995			13
SRR11676312	AMPLICON	293	195737725	SAMN14829661	98085328	UTAH PUBLIC HEALTH LABORATORY	public	sra	SRX8237213	Illumina MiSeq	PAIRED	PCR	VIRAL RNA	Severe acute respiratory syndrome coronavirus 2	ILLUMINA	2020-05-03 18:00:00	UT-00529	SRP253926	PRJNA614995			10
SRR11676313	AMPLICON	293	109950913	SAMN14829660	50668721	UTAH PUBLIC HEALTH LABORATORY	public	sra	SRX8237212	Illumina MiSeq	PAIRED	PCR	VIRAL RNA	Severe acute respiratory syndrome coronavirus 2	ILLUMINA	2020-05-03 18:00:00	UT-00528	SRP253926	PRJNA614995			8
SRR11676314	AMPLICON	293	104745851	SAMN14829659	54270880	UTAH PUBLIC HEALTH LABORATORY	public	sra	SRX8237211	Illumina MiSeq	PAIRED	PCR	VIRAL RNA	Severe acute respiratory syndrome coronavirus 2	ILLUMINA	2020-05-03 18:00:00	UT-00527	SRP253926	PRJNA614995			9
SRR11676315	AMPLICON	294	115706011	SAMN14829658	63076202	UTAH PUBLIC HEALTH LABORATORY	public	sra	SRX8237210	Illumina MiSeq	PAIRED	PCR	VIRAL RNA	Severe acute respiratory syndrome coronavirus 2	ILLUMINA	2020-05-03 18:00:00	UT-00526	SRP253926	PRJNA614995			9
SRR11676316	AMPLICON	293	60653373	SAMN14829640	33611511	UTAH PUBLIC HEALTH LABORATORY	public	sra	SRX8237209	Illumina MiSeq	PAIRED	PCR	VIRAL RNA	Severe acute respiratory syndrome coronavirus 2	ILLUMINA	2020-05-03 18:00:00	UT-00094	SRP253926	PRJNA614995			7
SRR11676317	AMPLICON	295	77396665	SAMN14829657	42659858	UTAH PUBLIC HEALTH LABORATORY	public	sra	SRX8237208	Illumina MiSeq	PAIRED	PCR	VIRAL RNA	Severe acute respiratory syndrome coronavirus 2	ILLUMINA	2020-05-03 18:00:00	UT-00525	SRP253926	PRJNA614995			9
SRR11676318	AMPLICON	280	58536559	SAMN14829656	30500829	UTAH PUBLIC HEALTH LABORATORY	public	sra	SRX8237207	Illumina MiSeq	PAIRED	PCR	VIRAL RNA	Severe acute respiratory syndrome coronavirus 2	ILLUMINA	2020-05-03 18:00:00	UT-00524	SRP253926	PRJNA614995			9
SRR11676319	AMPLICON	287	224358519	SAMN14829655	112262657	UTAH PUBLIC HEALTH LABORATORY	public	sra	SRX8237206	Illumina MiSeq	PAIRED	PCR	VIRAL RNA	Severe acute respiratory syndrome coronavirus 2	ILLUMINA	2020-05-03 18:00:00	UT-00522	SRP253926	PRJNA614995			8
SRR11676320	AMPLICON	287	164427494	SAMN14829654	86051581	UTAH PUBLIC HEALTH LABORATORY	public	sra	SRX8237205	Illumina MiSeq	PAIRED	PCR	VIRAL RNA	Severe acute respiratory syndrome coronavirus 2	ILLUMINA	2020-05-03 18:00:00	UT-00521	SRP253926	PRJNA614995			8
SRR11676321	AMPLICON	289	120694551	SAMN14829653	52009707	UTAH PUBLIC HEALTH LABORATORY	public	sra	SRX8237204	Illumina MiSeq	PAIRED	PCR	VIRAL RNA	Severe acute respiratory syndrome coronavirus 2	ILLUMINA	2020-05-03 18:00:00	UT-00398	SRP253926	PRJNA614995			9
SRR11676322	AMPLICON	291	74418675	SAMN14829652	39476311	UTAH PUBLIC HEALTH LABORATORY	public	sra	SRX8237203	Illumina MiSeq	PAIRED	PCR	VIRAL RNA	Severe acute respiratory syndrome coronavirus 2	ILLUMINA	2020-05-03 18:00:00	UT-00369	SRP253926	PRJNA614995			7
SRR11676323	AMPLICON	293	64903103	SAMN14829651	34672316	UTAH PUBLIC HEALTH LABORATORY	public	sra	SRX8237202	Illumina MiSeq	PAIRED	PCR	VIRAL RNA	Severe acute respiratory syndrome coronavirus 2	ILLUMINA	2020-05-03 18:00:00	UT-00368	SRP253926	PRJNA614995			10
SRR11676324	AMPLICON	292	60972786	SAMN14829650	32369595	UTAH PUBLIC HEALTH LABORATORY	public	sra	SRX8237201	Illumina MiSeq	PAIRED	PCR	VIRAL RNA	Severe acute respiratory syndrome coronavirus 2	ILLUMINA	2020-05-03 18:00:00	UT-00367	SRP253926	PRJNA614995			5
SRR11676325	AMPLICON	294	112200733	SAMN14829649	61841926	UTAH PUBLIC HEALTH LABORATORY	public	sra	SRX8237200	Illumina MiSeq	PAIRED	PCR	VIRAL RNA	Severe acute respiratory syndrome coronavirus 2	ILLUMINA	2020-05-03 18:00:00	UT-00366	SRP253926	PRJNA614995			5
SRR11676326	AMPLICON	288	177485181	SAMN14829648	84280577	UTAH PUBLIC HEALTH LABORATORY	public	sra	SRX8237199	Illumina MiSeq	PAIRED	PCR	VIRAL RNA	Severe acute respiratory syndrome coronavirus 2	ILLUMINA	2020-05-03 18:00:00	UT-00365	SRP253926	PRJNA614995			17
SRR11676327	AMPLICON	291	41949026	SAMN14829639	22408620	UTAH PUBLIC HEALTH LABORATORY	public	sra	SRX8237198	Illumina MiSeq	PAIRED	PCR	VIRAL RNA	Severe acute respiratory syndrome coronavirus 2	ILLUMINA	2020-05-03 18:00:00	UT-00093	SRP253926	PRJNA614995			6
SRR11676328	AMPLICON	293	51047649	SAMN14829638	27073708	UTAH PUBLIC HEALTH LABORATORY	public	sra	SRX8237197	Illumina MiSeq	PAIRED	PCR	VIRAL RNA	Severe acute respiratory syndrome coronavirus 2	ILLUMINA	2020-05-03 18:00:00	UT-00092	SRP253926	PRJNA614995			5
SRR11695894	AMPLICON	294	106669557	SAMN14839002	41410426	THE PETER DOHERTY INSTITUTE FOR INFECTION AND IMMUNITY	public	sra,fastq	SRX8255490	NextSeq 550	PAIRED	PCR	VIRAL RNA	Severe acute respiratory syndrome coronavirus 2	ILLUMINA	2020-05-05 18:00:00	hCoV-19/Australia/VIC1273/2020	SRP253798	PRJNA613958			6
SRR11695895	AMPLICON	293	101911112	SAMN14838997	39483197	THE PETER DOHERTY INSTITUTE FOR INFECTION AND IMMUNITY	public	fastq,sra	SRX8255489	NextSeq 550	PAIRED	PCR	VIRAL RNA	Severe acute respiratory syndrome coronavirus 2	ILLUMINA	2020-05-05 18:00:00	hCoV-19/Australia/VIC1267/2020	SRP253798	PRJNA613958			10
SRR11695896	AMPLICON	294	91433922	SAMN14838996	38876203	THE PETER DOHERTY INSTITUTE FOR INFECTION AND IMMUNITY	public	fastq,sra	SRX8255488	NextSeq 550	PAIRED	PCR	VIRAL RNA	Severe acute respiratory syndrome coronavirus 2	ILLUMINA	2020-05-05 18:00:00	hCoV-19/Australia/VIC1266/2020	SRP253798	PRJNA613958			8
SRR11695897	AMPLICON	295	91404957	SAMN14838986	35518570	THE PETER DOHERTY INSTITUTE FOR INFECTION AND IMMUNITY	public	fastq,sra	SRX8255487	NextSeq 550	PAIRED	PCR	VIRAL RNA	Severe acute respiratory syndrome coronavirus 2	ILLUMINA	2020-05-05 18:00:00	hCoV-19/Australia/VIC1250/2020	SRP253798	PRJNA613958			7
SRR11695898	AMPLICON	293	123475041	SAMN14838992	47772348	THE PETER DOHERTY INSTITUTE FOR INFECTION AND IMMUNITY	public	fastq,sra	SRX8255486	NextSeq 550	PAIRED	PCR	VIRAL RNA	Severe acute respiratory syndrome coronavirus 2	ILLUMINA	2020-05-05 18:00:00	hCoV-19/Australia/VIC1257/2020	SRP253798	PRJNA613958			6
SRR11695899	AMPLICON	293	83485488	SAMN14839000	32363681	THE PETER DOHERTY INSTITUTE FOR INFECTION AND IMMUNITY	public	fastq,sra	SRX8255485	NextSeq 550	PAIRED	PCR	VIRAL RNA	Severe acute respiratory syndrome coronavirus 2	ILLUMINA	2020-05-05 18:00:00	hCoV-19/Australia/VIC1271/2020	SRP253798	PRJNA613958			9
SRR11695900	AMPLICON	293	109077688	SAMN14838989	42339033	THE PETER DOHERTY INSTITUTE FOR INFECTION AND IMMUNITY	public	fastq,sra	SRX8255484	NextSeq 550	PAIRED	PCR	VIRAL RNA	Severe acute respiratory syndrome coronavirus 2	ILLUMINA	2020-05-05 18:00:00	hCoV-19/Australia/VIC1253/2020	SRP253798	PRJNA613958			8
SRR11695901	AMPLICON	294	88057198	SAMN14838982	34460347	THE PETER DOHERTY INSTITUTE FOR INFECTION AND IMMUNITY	public	sra,fastq	SRX8255483	NextSeq 550	PAIRED	PCR	VIRAL RNA	Severe acute respiratory syndrome coronavirus 2	ILLUMINA	2020-05-05 18:00:00	hCoV-19/Australia/VIC1244/2020	SRP253798	PRJNA613958			7
SRR11695902	AMPLICON	294	101094948	SAMN14839003	39124916	THE PETER DOHERTY INSTITUTE FOR INFECTION AND IMMUNITY	public	fastq,sra	SRX8255482	NextSeq 550	PAIRED	PCR	VIRAL RNA	Severe acute respiratory syndrome coronavirus 2	ILLUMINA	2020-05-05 18:00:00	hCoV-19/Australia/VIC1274/2020	SRP253798	PRJNA613958			11
SRR11695903	AMPLICON	293	113264008	SAMN14838991	44399870	THE PETER DOHERTY INSTITUTE FOR INFECTION AND IMMUNITY	public	sra,fastq	SRX8255481	NextSeq 550	PAIRED	PCR	VIRAL RNA	Severe acute respiratory syndrome coronavirus 2	ILLUMINA	2020-05-05 18:00:00	hCoV-19/Australia/VIC1256/2020	SRP253798	PRJNA613958			9
SRR11695904	AMPLICON	293	88699719	SAMN14838999	34495548	THE PETER DOHERTY INSTITUTE FOR INFECTION AND IMMUNITY	public	fastq,sra	SRX8255480	NextSeq 550	PAIRED	PCR	VIRAL RNA	Severe acute respiratory syndrome coronavirus 2	ILLUMINA	2020-05-05 18:00:00	hCoV-19/Australia/VIC1270/2020	SRP253798	PRJNA613958			9
SRR11695905	AMPLICON	294	105985616	SAMN14838998	41372493	THE PETER DOHERTY INSTITUTE FOR INFECTION AND IMMUNITY	public	sra,fastq	SRX8255479	NextSeq 550	PAIRED	PCR	VIRAL RNA	Severe acute respiratory syndrome coronavirus 2	ILLUMINA	2020-05-05 18:00:00	hCoV-19/Australia/VIC1269/2020	SRP253798	PRJNA613958			5
SRR11695906	AMPLICON	294	112997303	SAMN14838988	43754821	THE PETER DOHERTY INSTITUTE FOR INFECTION AND IMMUNITY	public	sra,fastq	SRX8255478	NextSeq 550	PAIRED	PCR	VIRAL RNA	Severe acute respiratory syndrome coronavirus 2	ILLUMINA	2020-05-05 18:00:00	hCoV-19/Australia/VIC1252/2020	SRP253798	PRJNA613958			12
SRR11695907	AMPLICON	294	108480089	SAMN14838994	42537649	THE PETER DOHERTY INSTITUTE FOR INFECTION AND IMMUNITY	public	fastq,sra	SRX8255477	NextSeq 550	PAIRED	PCR	VIRAL RNA	Severe acute respiratory syndrome coronavirus 2	ILLUMINA	2020-05-05 18:00:00	hCoV-19/Australia/VIC1260/2020	SRP253798	PRJNA613958			11
SRR11695908	AMPLICON	294	99577770	SAMN14838987	38657508	THE PETER DOHERTY INSTITUTE FOR INFECTION AND IMMUNITY	public	fastq,sra	SRX8255476	NextSeq 550	PAIRED	PCR	VIRAL RNA	Severe acute respiratory syndrome coronavirus 2	ILLUMINA	2020-05-05 18:00:00	hCoV-19/Australia/VIC1251/2020	SRP253798	PRJNA613958			11
SRR11695909	AMPLICON	292	3131180	SAMN14838983	1295008	THE PETER DOHERTY INSTITUTE FOR INFECTION AND IMMUNITY	public	fastq,sra	SRX8255475	NextSeq 550	PAIRED	PCR	VIRAL RNA	Severe acute respiratory syndrome coronavirus 2	ILLUMINA	2020-05-05 18:00:00	hCoV-19/Australia/VIC1245/2020	SRP253798	PRJNA613958			6
SRR11695910	AMPLICON	293	120824708	SAMN14838985	46626490	THE PETER DOHERTY INSTITUTE FOR INFECTION AND IMMUNITY	public	fastq,sra	SRX8255474	NextSeq 550	PAIRED	PCR	VIRAL RNA	Severe acute respiratory syndrome coronavirus 2	ILLUMINA	2020-05-05 18:00:00	hCoV-19/Australia/VIC1248/2020	SRP253798	PRJNA613958			5
SRR11695911	AMPLICON	294	107988675	SAMN14838984	41688813	THE PETER DOHERTY INSTITUTE FOR INFECTION AND IMMUNITY	public	fastq,sra	SRX8255473	NextSeq 550	PAIRED	PCR	VIRAL RNA	Severe acute respiratory syndrome coronavirus 2	ILLUMINA	2020-05-05 18:00:00	hCoV-19/Australia/VIC1247/2020	SRP253798	PRJNA613958			5
SRR11695912	AMPLICON	294	95381859	SAMN14838993	37398054	THE PETER DOHERTY INSTITUTE FOR INFECTION AND IMMUNITY	public	sra,fastq	SRX8255472	NextSeq 550	PAIRED	PCR	VIRAL RNA	Severe acute respiratory syndrome coronavirus 2	ILLUMINA	2020-05-05 18:00:00	hCoV-19/Australia/VIC1258/2020	SRP253798	PRJNA613958			8
SRR11695913	AMPLICON	292	110628190	SAMN14839001	42911306	THE PETER DOHERTY INSTITUTE FOR INFECTION AND IMMUNITY	public	fastq,sra	SRX8255471	NextSeq 550	PAIRED	PCR	VIRAL RNA	Severe acute respiratory syndrome coronavirus 2	ILLUMINA	2020-05-05 18:00:00	hCoV-19/Australia/VIC1272/2020	SRP253798	PRJNA613958			7
SRR11695914	AMPLICON	293	119993416	SAMN14838990	46384577	THE PETER DOHERTY INSTITUTE FOR INFECTION AND IMMUNITY	public	sra,fastq	SRX8255470	NextSeq 550	PAIRED	PCR	VIRAL RNA	Severe acute respiratory syndrome coronavirus 2	ILLUMINA	2020-05-05 18:00:00	hCoV-19/Australia/VIC1255/2020	SRP253798	PRJNA613958			9
SRR11695915	AMPLICON	294	94445455	SAMN14838995	36714030	THE PETER DOHERTY INSTITUTE FOR INFECTION AND IMMUNITY	public	sra,fastq	SRX8255469	NextSeq 550	PAIRED	PCR	VIRAL RNA	Severe acute respiratory syndrome coronavirus 2	ILLUMINA	2020-05-05 18:00:00	hCoV-19/Australia/VIC1265/2020	SRP253798	PRJNA613958			9
SRR11704809	AMPLICON	302	214449596	SAMN14829720	115948028	PARAGON GENOMICS	public	sra,fastq	SRX8264270	Illumina MiSeq	PAIRED	PCR	VIRAL RNA	Severe acute respiratory syndrome coronavirus 2	ILLUMINA	2020-05-05 18:00:00	Sample 41	SRP253783	PRJNA614546			30
SRR11704810	AMPLICON	302	344602838	SAMN14829719	181822981	PARAGON GENOMICS	public	sra,fastq	SRX8264269	Illumina MiSeq	PAIRED	PCR	VIRAL RNA	Severe acute respiratory syndrome coronavirus 2	ILLUMINA	2020-05-05 18:00:00	Sample 40	SRP253783	PRJNA614546			33
SRR11704811	AMPLICON	302	100512546	SAMN14829718	53650577	PARAGON GENOMICS	public	fastq,sra	SRX8264268	Illumina MiSeq	PAIRED	PCR	VIRAL RNA	Severe acute respiratory syndrome coronavirus 2	ILLUMINA	2020-05-05 18:00:00	Sample 39	SRP253783	PRJNA614546			39
SRR11704812	AMPLICON	302	340180652	SAMN14829717	185139284	PARAGON GENOMICS	public	sra,fastq	SRX8264267	Illumina MiSeq	PAIRED	PCR	VIRAL RNA	Severe acute respiratory syndrome coronavirus 2	ILLUMINA	2020-05-05 18:00:00	Sample 38	SRP253783	PRJNA614546			25
SRR11704813	AMPLICON	295	256852417	SAMN14829716	137109515	PARAGON GENOMICS	public	fastq,sra	SRX8264266	Illumina MiSeq	PAIRED	PCR	VIRAL RNA	Severe acute respiratory syndrome coronavirus 2	ILLUMINA	2020-05-05 18:00:00	Sample 37	SRP253783	PRJNA614546			4
SRR11704814	AMPLICON	292	525737000	SAMN14829715	279902281	PARAGON GENOMICS	public	fastq,sra	SRX8264265	Illumina MiSeq	PAIRED	PCR	VIRAL RNA	Severe acute respiratory syndrome coronavirus 2	ILLUMINA	2020-05-05 18:00:00	Sample 36	SRP253783	PRJNA614546			8
SRR11704815	AMPLICON	294	364940075	SAMN14829714	197248307	PARAGON GENOMICS	public	sra,fastq	SRX8264264	Illumina MiSeq	PAIRED	PCR	VIRAL RNA	Severe acute respiratory syndrome coronavirus 2	ILLUMINA	2020-05-05 18:00:00	Sample 35	SRP253783	PRJNA614546			12
SRR11704816	AMPLICON	292	226826454	SAMN14829713	119827472	PARAGON GENOMICS	public	fastq,sra	SRX8264263	Illumina MiSeq	PAIRED	PCR	VIRAL RNA	Severe acute respiratory syndrome coronavirus 2	ILLUMINA	2020-05-05 18:00:00	Sample 34	SRP253783	PRJNA614546			7
SRR11704817	AMPLICON	302	401173780	SAMN14829724	212972932	PARAGON GENOMICS	public	sra,fastq	SRX8264262	Illumina MiSeq	PAIRED	PCR	VIRAL RNA	Severe acute respiratory syndrome coronavirus 2	ILLUMINA	2020-05-05 18:00:00	Sample 45	SRP253783	PRJNA614546			29
SRR11704818	AMPLICON	302	127704626	SAMN14829723	73444999	PARAGON GENOMICS	public	fastq,sra	SRX8264261	Illumina MiSeq	PAIRED	PCR	VIRAL RNA	Severe acute respiratory syndrome coronavirus 2	ILLUMINA	2020-05-05 18:00:00	Sample 44	SRP253783	PRJNA614546			43
SRR11704819	AMPLICON	302	285449796	SAMN14829722	151139703	PARAGON GENOMICS	public	fastq,sra	SRX8264260	Illumina MiSeq	PAIRED	PCR	VIRAL RNA	Severe acute respiratory syndrome coronavirus 2	ILLUMINA	2020-05-05 18:00:00	Sample 43	SRP253783	PRJNA614546			33
SRR11704820	AMPLICON	302	121255416	SAMN14829721	66097706	PARAGON GENOMICS	public	fastq,sra	SRX8264259	Illumina MiSeq	PAIRED	PCR	VIRAL RNA	Severe acute respiratory syndrome coronavirus 2	ILLUMINA	2020-05-05 18:00:00	Sample 42	SRP253783	PRJNA614546			24
SRR11704821	AMPLICON	293	384874580	SAMN14829712	211493484	PARAGON GENOMICS	public	fastq,sra	SRX8264258	Illumina MiSeq	PAIRED	PCR	VIRAL RNA	Severe acute respiratory syndrome coronavirus 2	ILLUMINA	2020-05-05 18:00:00	Sample 33	SRP253783	PRJNA614546			5
SRR11704822	AMPLICON	296	164637175	SAMN14829711	86983755	PARAGON GENOMICS	public	sra,fastq	SRX8264257	Illumina MiSeq	PAIRED	PCR	VIRAL RNA	Severe acute respiratory syndrome coronavirus 2	ILLUMINA	2020-05-05 18:00:00	Sample 32	SRP253783	PRJNA614546			4
SRR11721999	AMPLICON	293	156016227	SAMN14846133	65030455	THE PETER DOHERTY INSTITUTE FOR INFECTION AND IMMUNITY	public	fastq,sra	SRX8281297	NextSeq 550	PAIRED	PCR	VIRAL RNA	Severe acute respiratory syndrome coronavirus 2	ILLUMINA	2020-05-06 18:00:00	hCoV-19/Australia/VIC550/2020	SRP253798	PRJNA613958			5
SRR11722000	AMPLICON	294	93831383	SAMN14846132	36572714	THE PETER DOHERTY INSTITUTE FOR INFECTION AND IMMUNITY	public	sra,fastq	SRX8281296	NextSeq 550	PAIRED	PCR	VIRAL RNA	Severe acute respiratory syndrome coronavirus 2	ILLUMINA	2020-05-06 18:00:00	hCoV-19/Australia/VIC1230/2020	SRP253798	PRJNA613958			12
SRR11728606	AMPLICON	279	26600796	SAMN14848649	9696087	UTAH PUBLIC HEALTH LABORATORY	public	sra	SRX8287887	Illumina MiSeq	PAIRED	PCR	VIRAL RNA	Severe acute respiratory syndrome coronavirus 2	ILLUMINA	2020-05-06 18:00:00	UT-01221	SRP253926	PRJNA614995			8
SRR11728607	AMPLICON	284	108759794	SAMN14848648	53210992	UTAH PUBLIC HEALTH LABORATORY	public	sra	SRX8287886	Illumina MiSeq	PAIRED	PCR	VIRAL RNA	Severe acute respiratory syndrome coronavirus 2	ILLUMINA	2020-05-06 18:00:00	UT-01220	SRP253926	PRJNA614995			7
SRR11728608	AMPLICON	285	89460446	SAMN14848647	42489518	UTAH PUBLIC HEALTH LABORATORY	public	sra	SRX8287885	Illumina MiSeq	PAIRED	PCR	VIRAL RNA	Severe acute respiratory syndrome coronavirus 2	ILLUMINA	2020-05-06 18:00:00	UT-01219	SRP253926	PRJNA614995			9
SRR11728609	AMPLICON	284	116922179	SAMN14848646	56628150	UTAH PUBLIC HEALTH LABORATORY	public	sra	SRX8287884	Illumina MiSeq	PAIRED	PCR	VIRAL RNA	Severe acute respiratory syndrome coronavirus 2	ILLUMINA	2020-05-06 18:00:00	UT-01218	SRP253926	PRJNA614995			6
SRR11728610	AMPLICON	284	98976122	SAMN14848645	47879370	UTAH PUBLIC HEALTH LABORATORY	public	sra	SRX8287883	Illumina MiSeq	PAIRED	PCR	VIRAL RNA	Severe acute respiratory syndrome coronavirus 2	ILLUMINA	2020-05-06 18:00:00	UT-01217	SRP253926	PRJNA614995			8
SRR11728611	AMPLICON	284	144266799	SAMN14848686	71289945	UTAH PUBLIC HEALTH LABORATORY	public	sra	SRX8287882	Illumina MiSeq	PAIRED	PCR	VIRAL RNA	Severe acute respiratory syndrome coronavirus 2	ILLUMINA	2020-05-06 18:00:00	UT-02247	SRP253926	PRJNA614995			7
SRR11728612	AMPLICON	292	129238467	SAMN14848685	64087050	UTAH PUBLIC HEALTH LABORATORY	public	sra	SRX8287881	Illumina MiSeq	PAIRED	PCR	VIRAL RNA	Severe acute respiratory syndrome coronavirus 2	ILLUMINA	2020-05-06 18:00:00	UT-02246	SRP253926	PRJNA614995			11
SRR11728613	AMPLICON	286	109308127	SAMN14848684	54224718	UTAH PUBLIC HEALTH LABORATORY	public	sra	SRX8287880	Illumina MiSeq	PAIRED	PCR	VIRAL RNA	Severe acute respiratory syndrome coronavirus 2	ILLUMINA	2020-05-06 18:00:00	UT-02245	SRP253926	PRJNA614995			9
SRR11728614	AMPLICON	295	199835991	SAMN14848683	98974523	UTAH PUBLIC HEALTH LABORATORY	public	sra	SRX8287879	Illumina MiSeq	PAIRED	PCR	VIRAL RNA	Severe acute respiratory syndrome coronavirus 2	ILLUMINA	2020-05-06 18:00:00	UT-02244	SRP253926	PRJNA614995			7
SRR11728615	AMPLICON	283	121192606	SAMN14848682	57859671	UTAH PUBLIC HEALTH LABORATORY	public	sra	SRX8287878	Illumina MiSeq	PAIRED	PCR	VIRAL RNA	Severe acute respiratory syndrome coronavirus 2	ILLUMINA	2020-05-06 18:00:00	UT-02243	SRP253926	PRJNA614995			8
SRR11728616	AMPLICON	287	111873434	SAMN14848681	54104380	UTAH PUBLIC HEALTH LABORATORY	public	sra	SRX8287877	Illumina MiSeq	PAIRED	PCR	VIRAL RNA	Severe acute respiratory syndrome coronavirus 2	ILLUMINA	2020-05-06 18:00:00	UT-02242	SRP253926	PRJNA614995			8
SRR11728617	AMPLICON	261	11510657	SAMN14848680	5924362	UTAH PUBLIC HEALTH LABORATORY	public	sra	SRX8287876	Illumina MiSeq	PAIRED	PCR	VIRAL RNA	Severe acute respiratory syndrome coronavirus 2	ILLUMINA	2020-05-06 18:00:00	UT-02241	SRP253926	PRJNA614995			18
SRR11728618	AMPLICON	283	85622260	SAMN14848644	42426726	UTAH PUBLIC HEALTH LABORATORY	public	sra	SRX8287875	Illumina MiSeq	PAIRED	PCR	VIRAL RNA	Severe acute respiratory syndrome coronavirus 2	ILLUMINA	2020-05-06 18:00:00	UT-01216	SRP253926	PRJNA614995			4
SRR11728619	AMPLICON	288	71742623	SAMN14848679	35080404	UTAH PUBLIC HEALTH LABORATORY	public	sra	SRX8287874	Illumina MiSeq	PAIRED	PCR	VIRAL RNA	Severe acute respiratory syndrome coronavirus 2	ILLUMINA	2020-05-06 18:00:00	UT-02235	SRP253926	PRJNA614995			8
SRR11728620	AMPLICON	288	71348821	SAMN14848678	34918919	UTAH PUBLIC HEALTH LABORATORY	public	sra	SRX8287873	Illumina MiSeq	PAIRED	PCR	VIRAL RNA	Severe acute respiratory syndrome coronavirus 2	ILLUMINA	2020-05-06 18:00:00	UT-02234	SRP253926	PRJNA614995			7
SRR11728621	AMPLICON	287	104614681	SAMN14848677	52717806	UTAH PUBLIC HEALTH LABORATORY	public	sra	SRX8287872	Illumina MiSeq	PAIRED	PCR	VIRAL RNA	Severe acute respiratory syndrome coronavirus 2	ILLUMINA	2020-05-06 18:00:00	UT-02233	SRP253926	PRJNA614995			10
SRR11728622	AMPLICON	286	101265524	SAMN14848676	49955372	UTAH PUBLIC HEALTH LABORATORY	public	sra	SRX8287871	Illumina MiSeq	PAIRED	PCR	VIRAL RNA	Severe acute respiratory syndrome coronavirus 2	ILLUMINA	2020-05-06 18:00:00	UT-02232	SRP253926	PRJNA614995			7
SRR11728623	AMPLICON	292	111903177	SAMN14848675	54526681	UTAH PUBLIC HEALTH LABORATORY	public	sra	SRX8287870	Illumina MiSeq	PAIRED	PCR	VIRAL RNA	Severe acute respiratory syndrome coronavirus 2	ILLUMINA	2020-05-06 18:00:00	UT-02231	SRP253926	PRJNA614995			12
SRR11728624	AMPLICON	290	126347692	SAMN14848674	60380883	UTAH PUBLIC HEALTH LABORATORY	public	sra	SRX8287869	Illumina MiSeq	PAIRED	PCR	VIRAL RNA	Severe acute respiratory syndrome coronavirus 2	ILLUMINA	2020-05-06 18:00:00	UT-02229	SRP253926	PRJNA614995			7
SRR11728625	AMPLICON	293	142554153	SAMN14848673	70962911	UTAH PUBLIC HEALTH LABORATORY	public	sra	SRX8287868	Illumina MiSeq	PAIRED	PCR	VIRAL RNA	Severe acute respiratory syndrome coronavirus 2	ILLUMINA	2020-05-06 18:00:00	UT-02228	SRP253926	PRJNA614995			8
SRR11728626	AMPLICON	290	133002061	SAMN14848672	67641389	UTAH PUBLIC HEALTH LABORATORY	public	sra	SRX8287867	Illumina MiSeq	PAIRED	PCR	VIRAL RNA	Severe acute respiratory syndrome coronavirus 2	ILLUMINA	2020-05-06 18:00:00	UT-02227	SRP253926	PRJNA614995			9
SRR11728627	AMPLICON	237	6992189	SAMN14848671	3660431	UTAH PUBLIC HEALTH LABORATORY	public	sra	SRX8287866	Illumina MiSeq	PAIRED	PCR	VIRAL RNA	Severe acute respiratory syndrome coronavirus 2	ILLUMINA	2020-05-06 18:00:00	UT-02226	SRP253926	PRJNA614995			14
SRR11728628	AMPLICON	287	98050354	SAMN14848670	48286637	UTAH PUBLIC HEALTH LABORATORY	public	sra	SRX8287865	Illumina MiSeq	PAIRED	PCR	VIRAL RNA	Severe acute respiratory syndrome coronavirus 2	ILLUMINA	2020-05-06 18:00:00	UT-02224	SRP253926	PRJNA614995			7
SRR11728629	AMPLICON	286	100632361	SAMN14848643	48035386	UTAH PUBLIC HEALTH LABORATORY	public	sra	SRX8287864	Illumina MiSeq	PAIRED	PCR	VIRAL RNA	Severe acute respiratory syndrome coronavirus 2	ILLUMINA	2020-05-06 18:00:00	UT-00971	SRP253926	PRJNA614995			9
SRR11728630	AMPLICON	291	123124244	SAMN14848669	59774934	UTAH PUBLIC HEALTH LABORATORY	public	sra	SRX8287863	Illumina MiSeq	PAIRED	PCR	VIRAL RNA	Severe acute respiratory syndrome coronavirus 2	ILLUMINA	2020-05-06 18:00:00	UT-02223	SRP253926	PRJNA614995			8
SRR11728631	AMPLICON	289	103375420	SAMN14848668	53119378	UTAH PUBLIC HEALTH LABORATORY	public	sra	SRX8287862	Illumina MiSeq	PAIRED	PCR	VIRAL RNA	Severe acute respiratory syndrome coronavirus 2	ILLUMINA	2020-05-06 18:00:00	UT-02222	SRP253926	PRJNA614995			8
SRR11728632	AMPLICON	295	298723128	SAMN14848667	148619690	UTAH PUBLIC HEALTH LABORATORY	public	sra	SRX8287861	Illumina MiSeq	PAIRED	PCR	VIRAL RNA	Severe acute respiratory syndrome coronavirus 2	ILLUMINA	2020-05-06 18:00:00	UT-02221	SRP253926	PRJNA614995			9
SRR11728633	AMPLICON	288	133963141	SAMN14848666	63771949	UTAH PUBLIC HEALTH LABORATORY	public	sra	SRX8287860	Illumina MiSeq	PAIRED	PCR	VIRAL RNA	Severe acute respiratory syndrome coronavirus 2	ILLUMINA	2020-05-06 18:00:00	UT-02220	SRP253926	PRJNA614995			7
SRR11728634	AMPLICON	290	147976123	SAMN14848665	70255460	UTAH PUBLIC HEALTH LABORATORY	public	sra	SRX8287859	Illumina MiSeq	PAIRED	PCR	VIRAL RNA	Severe acute respiratory syndrome coronavirus 2	ILLUMINA	2020-05-06 18:00:00	UT-02219	SRP253926	PRJNA614995			13
SRR11728635	AMPLICON	286	71514180	SAMN14848664	35867044	UTAH PUBLIC HEALTH LABORATORY	public	sra	SRX8287858	Illumina MiSeq	PAIRED	PCR	VIRAL RNA	Severe acute respiratory syndrome coronavirus 2	ILLUMINA	2020-05-06 18:00:00	UT-02218	SRP253926	PRJNA614995			10
SRR11728636	AMPLICON	289	100161251	SAMN14848663	49552938	UTAH PUBLIC HEALTH LABORATORY	public	sra	SRX8287857	Illumina MiSeq	PAIRED	PCR	VIRAL RNA	Severe acute respiratory syndrome coronavirus 2	ILLUMINA	2020-05-06 18:00:00	UT-01437	SRP253926	PRJNA614995			7
SRR11728637	AMPLICON	285	89561815	SAMN14848662	41566350	UTAH PUBLIC HEALTH LABORATORY	public	sra	SRX8287856	Illumina MiSeq	PAIRED	PCR	VIRAL RNA	Severe acute respiratory syndrome coronavirus 2	ILLUMINA	2020-05-06 18:00:00	UT-01436	SRP253926	PRJNA614995			7
SRR11728638	AMPLICON	285	74941313	SAMN14848661	36708565	UTAH PUBLIC HEALTH LABORATORY	public	sra	SRX8287855	Illumina MiSeq	PAIRED	PCR	VIRAL RNA	Severe acute respiratory syndrome coronavirus 2	ILLUMINA	2020-05-06 18:00:00	UT-01435	SRP253926	PRJNA614995			7
SRR11728639	AMPLICON	287	79860106	SAMN14848660	39137724	UTAH PUBLIC HEALTH LABORATORY	public	sra	SRX8287854	Illumina MiSeq	PAIRED	PCR	VIRAL RNA	Severe acute respiratory syndrome coronavirus 2	ILLUMINA	2020-05-06 18:00:00	UT-01434	SRP253926	PRJNA614995			9
SRR11728640	AMPLICON	284	99017178	SAMN14848642	49039967	UTAH PUBLIC HEALTH LABORATORY	public	sra	SRX8287853	Illumina MiSeq	PAIRED	PCR	VIRAL RNA	Severe acute respiratory syndrome coronavirus 2	ILLUMINA	2020-05-06 18:00:00	UT-00899	SRP253926	PRJNA614995			10
SRR11728641	AMPLICON	263	1830200	SAMN14848659	801299	UTAH PUBLIC HEALTH LABORATORY	public	sra	SRX8287852	Illumina MiSeq	PAIRED	PCR	VIRAL RNA	Severe acute respiratory syndrome coronavirus 2	ILLUMINA	2020-05-06 18:00:00	UT-01232	SRP253926	PRJNA614995			2
SRR11728642	AMPLICON	266	17408689	SAMN14848658	8791811	UTAH PUBLIC HEALTH LABORATORY	public	sra	SRX8287851	Illumina MiSeq	PAIRED	PCR	VIRAL RNA	Severe acute respiratory syndrome coronavirus 2	ILLUMINA	2020-05-06 18:00:00	UT-01231	SRP253926	PRJNA614995			5
SRR11728643	AMPLICON	280	62348054	SAMN14848657	28862713	UTAH PUBLIC HEALTH LABORATORY	public	sra	SRX8287850	Illumina MiSeq	PAIRED	PCR	VIRAL RNA	Severe acute respiratory syndrome coronavirus 2	ILLUMINA	2020-05-06 18:00:00	UT-01230	SRP253926	PRJNA614995			40
SRR11728644	AMPLICON	285	98879980	SAMN14848656	48245843	UTAH PUBLIC HEALTH LABORATORY	public	sra	SRX8287849	Illumina MiSeq	PAIRED	PCR	VIRAL RNA	Severe acute respiratory syndrome coronavirus 2	ILLUMINA	2020-05-06 18:00:00	UT-01229	SRP253926	PRJNA614995			6
SRR11728645	AMPLICON	279	96551783	SAMN14848655	45921575	UTAH PUBLIC HEALTH LABORATORY	public	sra	SRX8287848	Illumina MiSeq	PAIRED	PCR	VIRAL RNA	Severe acute respiratory syndrome coronavirus 2	ILLUMINA	2020-05-06 18:00:00	UT-01228	SRP253926	PRJNA614995			9
SRR11728646	AMPLICON	290	112403166	SAMN14848654	54939330	UTAH PUBLIC HEALTH LABORATORY	public	sra	SRX8287847	Illumina MiSeq	PAIRED	PCR	VIRAL RNA	Severe acute respiratory syndrome coronavirus 2	ILLUMINA	2020-05-06 18:00:00	UT-01227	SRP253926	PRJNA614995			10
SRR11728647	AMPLICON	290	99618312	SAMN14848653	48804369	UTAH PUBLIC HEALTH LABORATORY	public	sra	SRX8287846	Illumina MiSeq	PAIRED	PCR	VIRAL RNA	Severe acute respiratory syndrome coronavirus 2	ILLUMINA	2020-05-06 18:00:00	UT-01226	SRP253926	PRJNA614995			7
SRR11728648	AMPLICON	281	110356343	SAMN14848652	52538726	UTAH PUBLIC HEALTH LABORATORY	public	sra	SRX8287845	Illumina MiSeq	PAIRED	PCR	VIRAL RNA	Severe acute respiratory syndrome coronavirus 2	ILLUMINA	2020-05-06 18:00:00	UT-01225	SRP253926	PRJNA614995			7
SRR11728649	AMPLICON	288	123134239	SAMN14848651	51196353	UTAH PUBLIC HEALTH LABORATORY	public	sra	SRX8287844	Illumina MiSeq	PAIRED	PCR	VIRAL RNA	Severe acute respiratory syndrome coronavirus 2	ILLUMINA	2020-05-06 18:00:00	UT-01223	SRP253926	PRJNA614995			7
SRR11728650	AMPLICON	287	118601040	SAMN14848650	59197934	UTAH PUBLIC HEALTH LABORATORY	public	sra	SRX8287843	Illumina MiSeq	PAIRED	PCR	VIRAL RNA	Severe acute respiratory syndrome coronavirus 2	ILLUMINA	2020-05-06 18:00:00	UT-01222	SRP253926	PRJNA614995			8
SRR11728651	AMPLICON	284	78875131	SAMN14848641	35803241	UTAH PUBLIC HEALTH LABORATORY	public	sra	SRX8287842	Illumina MiSeq	PAIRED	PCR	VIRAL RNA	Severe acute respiratory syndrome coronavirus 2	ILLUMINA	2020-05-06 18:00:00	UT-00898	SRP253926	PRJNA614995			19
SRR11728652	AMPLICON	277	61332486	SAMN14848640	26101366	UTAH PUBLIC HEALTH LABORATORY	public	sra	SRX8287841	Illumina MiSeq	PAIRED	PCR	VIRAL RNA	Severe acute respiratory syndrome coronavirus 2	ILLUMINA	2020-05-06 18:00:00	UT-00897	SRP253926	PRJNA614995			26
SRR11771925	AMPLICON	96	11786743	SAMN14889766	5676647	DCLS-NGS	public	fastq,sra	SRX8325159	Illumina MiSeq	PAIRED	cDNA	VIRAL RNA	Severe acute respiratory syndrome coronavirus 2	ILLUMINA	2020-05-10 18:00:00	VA-DCLS-0133	SRP256957	PRJNA625551			10
SRR11771926	AMPLICON	97	17629712	SAMN14889765	8057752	DCLS-NGS	public	fastq,sra	SRX8325158	Illumina MiSeq	PAIRED	cDNA	VIRAL RNA	Severe acute respiratory syndrome coronavirus 2	ILLUMINA	2020-05-10 18:00:00	VA-DCLS-0132	SRP256957	PRJNA625551			9
SRR11771927	AMPLICON	97	26350162	SAMN14889764	12265616	DCLS-NGS	public	fastq,sra	SRX8325157	Illumina MiSeq	PAIRED	cDNA	VIRAL RNA	Severe acute respiratory syndrome coronavirus 2	ILLUMINA	2020-05-10 18:00:00	VA-DCLS-0131	SRP256957	PRJNA625551			8
SRR11771928	AMPLICON	97	28762894	SAMN14889763	13206330	DCLS-NGS	public	fastq,sra	SRX8325156	Illumina MiSeq	PAIRED	cDNA	VIRAL RNA	Severe acute respiratory syndrome coronavirus 2	ILLUMINA	2020-05-10 18:00:00	VA-DCLS-0130	SRP256957	PRJNA625551			7
SRR11771929	AMPLICON	97	21244787	SAMN14889762	9413415	DCLS-NGS	public	sra,fastq	SRX8325155	Illumina MiSeq	PAIRED	cDNA	VIRAL RNA	Severe acute respiratory syndrome coronavirus 2	ILLUMINA	2020-05-10 18:00:00	VA-DCLS-0129	SRP256957	PRJNA625551			11
SRR11771930	AMPLICON	96	1014421	SAMN14889797	558916	DCLS-NGS	public	sra,fastq	SRX8325154	Illumina MiSeq	PAIRED	cDNA	VIRAL RNA	Severe acute respiratory syndrome coronavirus 2	ILLUMINA	2020-05-10 18:00:00	VA-DCLS-0170	SRP256957	PRJNA625551			11
SRR11771931	AMPLICON	96	6314543	SAMN14889761	2988800	DCLS-NGS	public	fastq,sra	SRX8325153	Illumina MiSeq	PAIRED	cDNA	VIRAL RNA	Severe acute respiratory syndrome coronavirus 2	ILLUMINA	2020-05-10 18:00:00	VA-DCLS-0128	SRP256957	PRJNA625551			11
SRR11771932	AMPLICON	97	24042007	SAMN14889796	10563283	DCLS-NGS	public	fastq,sra	SRX8325152	Illumina MiSeq	PAIRED	cDNA	VIRAL RNA	Severe acute respiratory syndrome coronavirus 2	ILLUMINA	2020-05-10 18:00:00	VA-DCLS-0169	SRP256957	PRJNA625551			10
SRR11771933	AMPLICON	97	19721482	SAMN14889795	9283380	DCLS-NGS	public	sra,fastq	SRX8325151	Illumina MiSeq	PAIRED	cDNA	VIRAL RNA	Severe acute respiratory syndrome coronavirus 2	ILLUMINA	2020-05-10 18:00:00	VA-DCLS-0168	SRP256957	PRJNA625551			10
SRR11771934	AMPLICON	96	11686353	SAMN14889794	5374267	DCLS-NGS	public	fastq,sra	SRX8325150	Illumina MiSeq	PAIRED	cDNA	VIRAL RNA	Severe acute respiratory syndrome coronavirus 2	ILLUMINA	2020-05-10 18:00:00	VA-DCLS-0167	SRP256957	PRJNA625551			8
SRR11771935	AMPLICON	97	23335263	SAMN14889793	10934343	DCLS-NGS	public	fastq,sra	SRX8325149	Illumina MiSeq	PAIRED	cDNA	VIRAL RNA	Severe acute respiratory syndrome coronavirus 2	ILLUMINA	2020-05-10 18:00:00	VA-DCLS-0166	SRP256957	PRJNA625551			8
SRR11771936	AMPLICON	97	27188132	SAMN14889792	12727255	DCLS-NGS	public	sra,fastq	SRX8325148	Illumina MiSeq	PAIRED	cDNA	VIRAL RNA	Severe acute respiratory syndrome coronavirus 2	ILLUMINA	2020-05-10 18:00:00	VA-DCLS-0165	SRP256957	PRJNA625551			6
SRR11771937	AMPLICON	97	29391837	SAMN14889791	13640604	DCLS-NGS	public	fastq,sra	SRX8325147	Illumina MiSeq	PAIRED	cDNA	VIRAL RNA	Severe acute respiratory syndrome coronavirus 2	ILLUMINA	2020-05-10 18:00:00	VA-DCLS-0164	SRP256957	PRJNA625551			7
SRR11771938	AMPLICON	97	18470895	SAMN14889790	8531755	DCLS-NGS	public	fastq,sra	SRX8325146	Illumina MiSeq	PAIRED	cDNA	VIRAL RNA	Severe acute respiratory syndrome coronavirus 2	ILLUMINA	2020-05-10 18:00:00	VA-DCLS-0163	SRP256957	PRJNA625551			6
SRR11771939	AMPLICON	97	17950728	SAMN14889789	8381013	DCLS-NGS	public	fastq,sra	SRX8325145	Illumina MiSeq	PAIRED	cDNA	VIRAL RNA	Severe acute respiratory syndrome coronavirus 2	ILLUMINA	2020-05-10 18:00:00	VA-DCLS-0162	SRP256957	PRJNA625551			8
SRR11771940	AMPLICON	97	20016553	SAMN14889788	9056006	DCLS-NGS	public	fastq,sra	SRX8325144	Illumina MiSeq	PAIRED	cDNA	VIRAL RNA	Severe acute respiratory syndrome coronavirus 2	ILLUMINA	2020-05-10 18:00:00	VA-DCLS-0161	SRP256957	PRJNA625551			9
SRR11771941	AMPLICON	97	18533216	SAMN14889787	9011979	DCLS-NGS	public	sra,fastq	SRX8325143	Illumina MiSeq	PAIRED	cDNA	VIRAL RNA	Severe acute respiratory syndrome coronavirus 2	ILLUMINA	2020-05-10 18:00:00	VA-DCLS-0160	SRP256957	PRJNA625551			8
SRR11771942	AMPLICON	97	15981833	SAMN14889760	7405768	DCLS-NGS	public	sra,fastq	SRX8325142	Illumina MiSeq	PAIRED	cDNA	VIRAL RNA	Severe acute respiratory syndrome coronavirus 2	ILLUMINA	2020-05-10 18:00:00	VA-DCLS-0127	SRP256957	PRJNA625551			13
SRR11771943	AMPLICON	96	6444302	SAMN14889786	3037424	DCLS-NGS	public	sra,fastq	SRX8325141	Illumina MiSeq	PAIRED	cDNA	VIRAL RNA	Severe acute respiratory syndrome coronavirus 2	ILLUMINA	2020-05-10 18:00:00	VA-DCLS-0159	SRP256957	PRJNA625551			7
SRR11771944	AMPLICON	97	31894441	SAMN14889785	14522248	DCLS-NGS	public	fastq,sra	SRX8325140	Illumina MiSeq	PAIRED	cDNA	VIRAL RNA	Severe acute respiratory syndrome coronavirus 2	ILLUMINA	2020-05-10 18:00:00	VA-DCLS-0158	SRP256957	PRJNA625551			6
SRR11771945	AMPLICON	97	26929084	SAMN14889784	12446192	DCLS-NGS	public	fastq,sra	SRX8325139	Illumina MiSeq	PAIRED	cDNA	VIRAL RNA	Severe acute respiratory syndrome coronavirus 2	ILLUMINA	2020-05-10 18:00:00	VA-DCLS-0157	SRP256957	PRJNA625551			7
SRR11771946	AMPLICON	97	28982250	SAMN14889783	13376706	DCLS-NGS	public	sra,fastq	SRX8325138	Illumina MiSeq	PAIRED	cDNA	VIRAL RNA	Severe acute respiratory syndrome coronavirus 2	ILLUMINA	2020-05-10 18:00:00	VA-DCLS-0156	SRP256957	PRJNA625551			6
SRR11771947	AMPLICON	96	22986089	SAMN14889782	10766857	DCLS-NGS	public	fastq,sra	SRX8325137	Illumina MiSeq	PAIRED	cDNA	VIRAL RNA	Severe acute respiratory syndrome coronavirus 2	ILLUMINA	2020-05-10 18:00:00	VA-DCLS-0155	SRP256957	PRJNA625551			7
SRR11771948	AMPLICON	97	34427369	SAMN14889781	15901997	DCLS-NGS	public	sra,fastq	SRX8325136	Illumina MiSeq	PAIRED	cDNA	VIRAL RNA	Severe acute respiratory syndrome coronavirus 2	ILLUMINA	2020-05-10 18:00:00	VA-DCLS-0154	SRP256957	PRJNA625551			6
SRR11771949	AMPLICON	97	21168167	SAMN14889780	10034296	DCLS-NGS	public	sra,fastq	SRX8325135	Illumina MiSeq	PAIRED	cDNA	VIRAL RNA	Severe acute respiratory syndrome coronavirus 2	ILLUMINA	2020-05-10 18:00:00	VA-DCLS-0153	SRP256957	PRJNA625551			10
SRR11771950	AMPLICON	97	59294233	SAMN14889779	27463826	DCLS-NGS	public	fastq,sra	SRX8325134	Illumina MiSeq	PAIRED	cDNA	VIRAL RNA	Severe acute respiratory syndrome coronavirus 2	ILLUMINA	2020-05-10 18:00:00	VA-DCLS-0152	SRP256957	PRJNA625551			7
SRR11771951	AMPLICON	97	20727715	SAMN14889778	9599884	DCLS-NGS	public	sra,fastq	SRX8325133	Illumina MiSeq	PAIRED	cDNA	VIRAL RNA	Severe acute respiratory syndrome coronavirus 2	ILLUMINA	2020-05-10 18:00:00	VA-DCLS-0151	SRP256957	PRJNA625551			8
SRR11771952	AMPLICON	97	23020220	SAMN14889777	10917230	DCLS-NGS	public	fastq,sra	SRX8325132	Illumina MiSeq	PAIRED	cDNA	VIRAL RNA	Severe acute respiratory syndrome coronavirus 2	ILLUMINA	2020-05-10 18:00:00	VA-DCLS-0146	SRP256957	PRJNA625551			8
SRR11771953	AMPLICON	97	8215896	SAMN14889759	3884128	DCLS-NGS	public	sra,fastq	SRX8325131	Illumina MiSeq	PAIRED	cDNA	VIRAL RNA	Severe acute respiratory syndrome coronavirus 2	ILLUMINA	2020-05-10 18:00:00	VA-DCLS-0126	SRP256957	PRJNA625551			13
SRR11771954	AMPLICON	97	42371930	SAMN14889776	18667029	DCLS-NGS	public	fastq,sra	SRX8325130	Illumina MiSeq	PAIRED	cDNA	VIRAL RNA	Severe acute respiratory syndrome coronavirus 2	ILLUMINA	2020-05-10 18:00:00	VA-DCLS-0144	SRP256957	PRJNA625551			6
SRR11771955	AMPLICON	97	42159384	SAMN14889775	20038059	DCLS-NGS	public	fastq,sra	SRX8325129	Illumina MiSeq	PAIRED	cDNA	VIRAL RNA	Severe acute respiratory syndrome coronavirus 2	ILLUMINA	2020-05-10 18:00:00	VA-DCLS-0142	SRP256957	PRJNA625551			8
SRR11771956	AMPLICON	97	36684654	SAMN14889774	17352235	DCLS-NGS	public	fastq,sra	SRX8325128	Illumina MiSeq	PAIRED	cDNA	VIRAL RNA	Severe acute respiratory syndrome coronavirus 2	ILLUMINA	2020-05-10 18:00:00	VA-DCLS-0141	SRP256957	PRJNA625551			7
SRR11771957	AMPLICON	97	38048996	SAMN14889773	17616469	DCLS-NGS	public	sra,fastq	SRX8325127	Illumina MiSeq	PAIRED	cDNA	VIRAL RNA	Severe acute respiratory syndrome coronavirus 2	ILLUMINA	2020-05-10 18:00:00	VA-DCLS-0140	SRP256957	PRJNA625551			7
SRR11771958	AMPLICON	97	55120446	SAMN14889772	25357720	DCLS-NGS	public	fastq,sra	SRX8325126	Illumina MiSeq	PAIRED	cDNA	VIRAL RNA	Severe acute respiratory syndrome coronavirus 2	ILLUMINA	2020-05-10 18:00:00	VA-DCLS-0139	SRP256957	PRJNA625551			7
SRR11771959	AMPLICON	97	29187033	SAMN14889771	13680861	DCLS-NGS	public	sra,fastq	SRX8325125	Illumina MiSeq	PAIRED	cDNA	VIRAL RNA	Severe acute respiratory syndrome coronavirus 2	ILLUMINA	2020-05-10 18:00:00	VA-DCLS-0138	SRP256957	PRJNA625551			7
SRR11771960	AMPLICON	97	16005051	SAMN14889770	8133230	DCLS-NGS	public	fastq,sra	SRX8325124	Illumina MiSeq	PAIRED	cDNA	VIRAL RNA	Severe acute respiratory syndrome coronavirus 2	ILLUMINA	2020-05-10 18:00:00	VA-DCLS-0137	SRP256957	PRJNA625551			8
SRR11771961	AMPLICON	97	16952681	SAMN14889769	7475028	DCLS-NGS	public	sra,fastq	SRX8325123	Illumina MiSeq	PAIRED	cDNA	VIRAL RNA	Severe acute respiratory syndrome coronavirus 2	ILLUMINA	2020-05-10 18:00:00	VA-DCLS-0136	SRP256957	PRJNA625551			7
SRR11771962	AMPLICON	97	13943171	SAMN14889768	6385353	DCLS-NGS	public	sra,fastq	SRX8325122	Illumina MiSeq	PAIRED	cDNA	VIRAL RNA	Severe acute respiratory syndrome coronavirus 2	ILLUMINA	2020-05-10 18:00:00	VA-DCLS-0135	SRP256957	PRJNA625551			8
SRR11771963	AMPLICON	97	16776501	SAMN14889767	7826248	DCLS-NGS	public	sra,fastq	SRX8325121	Illumina MiSeq	PAIRED	cDNA	VIRAL RNA	Severe acute respiratory syndrome coronavirus 2	ILLUMINA	2020-05-10 18:00:00	VA-DCLS-0134	SRP256957	PRJNA625551			8
SRR11771964	AMPLICON	97	19298240	SAMN14889758	8964101	DCLS-NGS	public	fastq,sra	SRX8325120	Illumina MiSeq	PAIRED	cDNA	VIRAL RNA	Severe acute respiratory syndrome coronavirus 2	ILLUMINA	2020-05-10 18:00:00	VA-DCLS-0120	SRP256957	PRJNA625551			11
SRR11771965	AMPLICON	96	4078629	SAMN14889757	2065780	DCLS-NGS	public	sra,fastq	SRX8325119	Illumina MiSeq	PAIRED	cDNA	VIRAL RNA	Severe acute respiratory syndrome coronavirus 2	ILLUMINA	2020-05-10 18:00:00	VA-DCLS-0118	SRP256957	PRJNA625551			10
SRR11771993	RNA-Seq	73	18219886	SAMN14890009	6326004	UNIVERSITY OF WASHINGTON	public	sra,fastq	SRX8325259	NextSeq 500	SINGLE	unspecified	VIRAL RNA	Severe acute respiratory syndrome coronavirus 2	ILLUMINA	2020-05-10 18:00:00	WA-UW-4046	SRP251618	PRJNA610428			8
SRR11771994	RNA-Seq	73	181027378	SAMN14890008	62289951	UNIVERSITY OF WASHINGTON	public	sra,fastq	SRX8325258	NextSeq 500	SINGLE	unspecified	VIRAL RNA	Severe acute respiratory syndrome coronavirus 2	ILLUMINA	2020-05-10 18:00:00	WA-UW-4041	SRP251618	PRJNA610428			6
SRR11771995	RNA-Seq	66	104051781	SAMN14890072	42564476	UNIVERSITY OF WASHINGTON	public	fastq,sra	SRX8325257	NextSeq 500	SINGLE	unspecified	VIRAL RNA	Severe acute respiratory syndrome coronavirus 2	ILLUMINA	2020-05-10 18:00:00	CT-UW-6576	SRP251618	PRJNA610428			8
SRR11771996	RNA-Seq	65	109654285	SAMN14890071	45378880	UNIVERSITY OF WASHINGTON	public	fastq,sra	SRX8325256	NextSeq 500	SINGLE	unspecified	VIRAL RNA	Severe acute respiratory syndrome coronavirus 2	ILLUMINA	2020-05-10 18:00:00	CT-UW-6574	SRP251618	PRJNA610428			8
SRR11771997	RNA-Seq	67	16002115	SAMN14890070	6639567	UNIVERSITY OF WASHINGTON	public	sra,fastq	SRX8325255	NextSeq 500	SINGLE	unspecified	VIRAL RNA	Severe acute respiratory syndrome coronavirus 2	ILLUMINA	2020-05-10 18:00:00	CT-UW-6573	SRP251618	PRJNA610428			8
SRR11771998	RNA-Seq	73	13979832	SAMN14890007	4887071	UNIVERSITY OF WASHINGTON	public	sra,fastq	SRX8325254	NextSeq 500	SINGLE	unspecified	VIRAL RNA	Severe acute respiratory syndrome coronavirus 2	ILLUMINA	2020-05-10 18:00:00	WA-UW-4032	SRP251618	PRJNA610428			6
SRR11771999	RNA-Seq	66	1618635	SAMN14890069	759186	UNIVERSITY OF WASHINGTON	public	fastq,sra	SRX8325253	NextSeq 500	SINGLE	unspecified	VIRAL RNA	Severe acute respiratory syndrome coronavirus 2	ILLUMINA	2020-05-10 18:00:00	CT-UW-6571	SRP251618	PRJNA610428			6
SRR11772000	RNA-Seq	67	25262666	SAMN14890068	10516455	UNIVERSITY OF WASHINGTON	public	sra,fastq	SRX8325252	NextSeq 500	SINGLE	unspecified	VIRAL RNA	Severe acute respiratory syndrome coronavirus 2	ILLUMINA	2020-05-10 18:00:00	CT-UW-6569	SRP251618	PRJNA610428			10
SRR11772001	RNA-Seq	66	18447035	SAMN14890067	7669509	UNIVERSITY OF WASHINGTON	public	sra,fastq	SRX8325251	NextSeq 500	SINGLE	unspecified	VIRAL RNA	Severe acute respiratory syndrome coronavirus 2	ILLUMINA	2020-05-10 18:00:00	CT-UW-6568	SRP251618	PRJNA610428			9
SRR11772002	RNA-Seq	66	17718297	SAMN14890066	7370857	UNIVERSITY OF WASHINGTON	public	sra,fastq	SRX8325250	NextSeq 500	SINGLE	unspecified	VIRAL RNA	Severe acute respiratory syndrome coronavirus 2	ILLUMINA	2020-05-10 18:00:00	CT-UW-6565	SRP251618	PRJNA610428			7
SRR11772003	RNA-Seq	66	2469715	SAMN14890065	1093603	UNIVERSITY OF WASHINGTON	public	sra,fastq	SRX8325249	NextSeq 500	SINGLE	unspecified	VIRAL RNA	Severe acute respiratory syndrome coronavirus 2	ILLUMINA	2020-05-10 18:00:00	CT-UW-6564	SRP251618	PRJNA610428			9
SRR11772004	RNA-Seq	63	2797026	SAMN14890064	1244567	UNIVERSITY OF WASHINGTON	public	fastq,sra	SRX8325248	NextSeq 500	SINGLE	unspecified	VIRAL RNA	Severe acute respiratory syndrome coronavirus 2	ILLUMINA	2020-05-10 18:00:00	WA-UW-6562	SRP251618	PRJNA610428			7
SRR11772005	RNA-Seq	65	36911770	SAMN14890063	15341615	UNIVERSITY OF WASHINGTON	public	fastq,sra	SRX8325247	NextSeq 500	SINGLE	unspecified	VIRAL RNA	Severe acute respiratory syndrome coronavirus 2	ILLUMINA	2020-05-10 18:00:00	WA-UW-6559	SRP251618	PRJNA610428			9
SRR11772006	RNA-Seq	66	6583444	SAMN14890062	2790925	UNIVERSITY OF WASHINGTON	public	fastq,sra	SRX8325246	NextSeq 500	SINGLE	unspecified	VIRAL RNA	Severe acute respiratory syndrome coronavirus 2	ILLUMINA	2020-05-10 18:00:00	WA-UW-6548	SRP251618	PRJNA610428			9
SRR11772007	RNA-Seq	66	19340098	SAMN14890061	7984322	UNIVERSITY OF WASHINGTON	public	fastq,sra	SRX8325245	NextSeq 500	SINGLE	unspecified	VIRAL RNA	Severe acute respiratory syndrome coronavirus 2	ILLUMINA	2020-05-10 18:00:00	WA-UW-6547	SRP251618	PRJNA610428			13
SRR11772008	RNA-Seq	64	13896189	SAMN14890060	5821855	UNIVERSITY OF WASHINGTON	public	fastq,sra	SRX8325244	NextSeq 500	SINGLE	unspecified	VIRAL RNA	Severe acute respiratory syndrome coronavirus 2	ILLUMINA	2020-05-10 18:00:00	WA-UW-6546	SRP251618	PRJNA610428			9
SRR11772009	RNA-Seq	73	406702808	SAMN14890006	140144212	UNIVERSITY OF WASHINGTON	public	fastq,sra	SRX8325243	NextSeq 500	SINGLE	unspecified	VIRAL RNA	Severe acute respiratory syndrome coronavirus 2	ILLUMINA	2020-05-10 18:00:00	WA-UW-4026	SRP251618	PRJNA610428			7
SRR11772010	RNA-Seq	64	11101362	SAMN14890059	4712888	UNIVERSITY OF WASHINGTON	public	fastq,sra	SRX8325242	NextSeq 500	SINGLE	unspecified	VIRAL RNA	Severe acute respiratory syndrome coronavirus 2	ILLUMINA	2020-05-10 18:00:00	WA-UW-6535	SRP251618	PRJNA610428			6
SRR11772011	RNA-Seq	69	3983079	SAMN14890058	1712757	UNIVERSITY OF WASHINGTON	public	fastq,sra	SRX8325241	NextSeq 500	SINGLE	unspecified	VIRAL RNA	Severe acute respiratory syndrome coronavirus 2	ILLUMINA	2020-05-10 18:00:00	WA-UW-6528	SRP251618	PRJNA610428			4
SRR11772012	RNA-Seq	65	220088398	SAMN14890057	90490609	UNIVERSITY OF WASHINGTON	public	fastq,sra	SRX8325240	NextSeq 500	SINGLE	unspecified	VIRAL RNA	Severe acute respiratory syndrome coronavirus 2	ILLUMINA	2020-05-10 18:00:00	WA-UW-6527	SRP251618	PRJNA610428			10
SRR11772013	RNA-Seq	66	78786250	SAMN14890056	32519993	UNIVERSITY OF WASHINGTON	public	sra,fastq	SRX8325239	NextSeq 500	SINGLE	unspecified	VIRAL RNA	Severe acute respiratory syndrome coronavirus 2	ILLUMINA	2020-05-10 18:00:00	WA-UW-6526	SRP251618	PRJNA610428			5
SRR11772014	RNA-Seq	62	104033349	SAMN14890055	43498253	UNIVERSITY OF WASHINGTON	public	fastq,sra	SRX8325238	NextSeq 500	SINGLE	unspecified	VIRAL RNA	Severe acute respiratory syndrome coronavirus 2	ILLUMINA	2020-05-10 18:00:00	WA-UW-6520	SRP251618	PRJNA610428			8
SRR11772015	RNA-Seq	64	27858584	SAMN14890054	11573408	UNIVERSITY OF WASHINGTON	public	fastq,sra	SRX8325237	NextSeq 500	SINGLE	unspecified	VIRAL RNA	Severe acute respiratory syndrome coronavirus 2	ILLUMINA	2020-05-10 18:00:00	WA-UW-6514	SRP251618	PRJNA610428			7
SRR11772016	RNA-Seq	64	360406755	SAMN14890053	148500867	UNIVERSITY OF WASHINGTON	public	sra,fastq	SRX8325236	NextSeq 500	SINGLE	unspecified	VIRAL RNA	Severe acute respiratory syndrome coronavirus 2	ILLUMINA	2020-05-10 18:00:00	WA-UW-6507	SRP251618	PRJNA610428			8
SRR11772017	RNA-Seq	63	13295537	SAMN14890052	5633988	UNIVERSITY OF WASHINGTON	public	sra,fastq	SRX8325235	NextSeq 500	SINGLE	unspecified	VIRAL RNA	Severe acute respiratory syndrome coronavirus 2	ILLUMINA	2020-05-10 18:00:00	UNKNOWN-UW-6504	SRP251618	PRJNA610428			10
SRR11772018	RNA-Seq	64	411687562	SAMN14890051	170188925	UNIVERSITY OF WASHINGTON	public	fastq,sra	SRX8325234	NextSeq 500	SINGLE	unspecified	VIRAL RNA	Severe acute respiratory syndrome coronavirus 2	ILLUMINA	2020-05-10 18:00:00	WA-UW-6501	SRP251618	PRJNA610428			8
SRR11772019	RNA-Seq	66	64197301	SAMN14890050	26453945	UNIVERSITY OF WASHINGTON	public	fastq,sra	SRX8325233	NextSeq 500	SINGLE	unspecified	VIRAL RNA	Severe acute respiratory syndrome coronavirus 2	ILLUMINA	2020-05-10 18:00:00	WA-UW-6497	SRP251618	PRJNA610428			9
SRR11772020	RNA-Seq	73	52424254	SAMN14890005	18129572	UNIVERSITY OF WASHINGTON	public	fastq,sra	SRX8325232	NextSeq 500	SINGLE	unspecified	VIRAL RNA	Severe acute respiratory syndrome coronavirus 2	ILLUMINA	2020-05-10 18:00:00	WA-UW-4024	SRP251618	PRJNA610428			7
SRR11772021	RNA-Seq	64	2231096	SAMN14890049	1010429	UNIVERSITY OF WASHINGTON	public	sra,fastq	SRX8325231	NextSeq 500	SINGLE	unspecified	VIRAL RNA	Severe acute respiratory syndrome coronavirus 2	ILLUMINA	2020-05-10 18:00:00	WA-UW-6495	SRP251618	PRJNA610428			7
SRR11772022	RNA-Seq	65	282282948	SAMN14890048	115837023	UNIVERSITY OF WASHINGTON	public	sra,fastq	SRX8325230	NextSeq 500	SINGLE	unspecified	VIRAL RNA	Severe acute respiratory syndrome coronavirus 2	ILLUMINA	2020-05-10 18:00:00	WA-UW-6491	SRP251618	PRJNA610428			10
SRR11772023	RNA-Seq	68	337854973	SAMN14890047	124799999	UNIVERSITY OF WASHINGTON	public	fastq,sra	SRX8325229	NextSeq 500	SINGLE	unspecified	VIRAL RNA	Severe acute respiratory syndrome coronavirus 2	ILLUMINA	2020-05-10 18:00:00	WA-UW-6490	SRP251618	PRJNA610428			13
SRR11772024	RNA-Seq	63	1540700	SAMN14890046	725367	UNIVERSITY OF WASHINGTON	public	sra,fastq	SRX8325228	NextSeq 500	SINGLE	unspecified	VIRAL RNA	Severe acute respiratory syndrome coronavirus 2	ILLUMINA	2020-05-10 18:00:00	WA-UW-6488	SRP251618	PRJNA610428			8
SRR11772025	RNA-Seq	65	3351275	SAMN14890045	1465012	UNIVERSITY OF WASHINGTON	public	fastq,sra	SRX8325227	NextSeq 500	SINGLE	unspecified	VIRAL RNA	Severe acute respiratory syndrome coronavirus 2	ILLUMINA	2020-05-10 18:00:00	WA-UW-6486	SRP251618	PRJNA610428			9
SRR11772026	RNA-Seq	68	138567371	SAMN14890044	53605592	UNIVERSITY OF WASHINGTON	public	fastq,sra	SRX8325226	NextSeq 500	SINGLE	unspecified	VIRAL RNA	Severe acute respiratory syndrome coronavirus 2	ILLUMINA	2020-05-10 18:00:00	WA-UW-6485	SRP251618	PRJNA610428			9
SRR11772027	RNA-Seq	67	44367361	SAMN14890043	16873272	UNIVERSITY OF WASHINGTON	public	fastq,sra	SRX8325225	NextSeq 500	SINGLE	unspecified	VIRAL RNA	Severe acute respiratory syndrome coronavirus 2	ILLUMINA	2020-05-10 18:00:00	WA-UW-6484	SRP251618	PRJNA610428			10
SRR11772028	RNA-Seq	67	5063390	SAMN14890042	2152989	UNIVERSITY OF WASHINGTON	public	sra,fastq	SRX8325224	NextSeq 500	SINGLE	unspecified	VIRAL RNA	Severe acute respiratory syndrome coronavirus 2	ILLUMINA	2020-05-10 18:00:00	WA-UW-6483	SRP251618	PRJNA610428			8
SRR11772029	RNA-Seq	65	26445218	SAMN14890041	10982184	UNIVERSITY OF WASHINGTON	public	sra,fastq	SRX8325223	NextSeq 500	SINGLE	unspecified	VIRAL RNA	Severe acute respiratory syndrome coronavirus 2	ILLUMINA	2020-05-10 18:00:00	WA-UW-6481	SRP251618	PRJNA610428			9
SRR11772030	RNA-Seq	65	484631759	SAMN14890040	198975157	UNIVERSITY OF WASHINGTON	public	fastq,sra	SRX8325222	NextSeq 500	SINGLE	unspecified	VIRAL RNA	Severe acute respiratory syndrome coronavirus 2	ILLUMINA	2020-05-10 18:00:00	WA-UW-6480	SRP251618	PRJNA610428			9
SRR11772031	RNA-Seq	73	403679490	SAMN14890004	138684632	UNIVERSITY OF WASHINGTON	public	sra,fastq	SRX8325221	NextSeq 500	SINGLE	unspecified	VIRAL RNA	Severe acute respiratory syndrome coronavirus 2	ILLUMINA	2020-05-10 18:00:00	WA-UW-4021	SRP251618	PRJNA610428			9
SRR11772032	RNA-Seq	64	33287786	SAMN14890039	13842110	UNIVERSITY OF WASHINGTON	public	sra,fastq	SRX8325220	NextSeq 500	SINGLE	unspecified	VIRAL RNA	Severe acute respiratory syndrome coronavirus 2	ILLUMINA	2020-05-10 18:00:00	WA-UW-6478	SRP251618	PRJNA610428			7
SRR11772033	RNA-Seq	63	2905453	SAMN14890038	1294648	UNIVERSITY OF WASHINGTON	public	sra,fastq	SRX8325219	NextSeq 500	SINGLE	unspecified	VIRAL RNA	Severe acute respiratory syndrome coronavirus 2	ILLUMINA	2020-05-10 18:00:00	ID-UW-6473	SRP251618	PRJNA610428			9
SRR11772034	RNA-Seq	66	3999234	SAMN14890037	1736844	UNIVERSITY OF WASHINGTON	public	sra,fastq	SRX8325218	NextSeq 500	SINGLE	unspecified	VIRAL RNA	Severe acute respiratory syndrome coronavirus 2	ILLUMINA	2020-05-10 18:00:00	ID-UW-6472	SRP251618	PRJNA610428			9
SRR11772035	RNA-Seq	65	3367074	SAMN14890036	1459252	UNIVERSITY OF WASHINGTON	public	fastq,sra	SRX8325217	NextSeq 500	SINGLE	unspecified	VIRAL RNA	Severe acute respiratory syndrome coronavirus 2	ILLUMINA	2020-05-10 18:00:00	ID-UW-6467	SRP251618	PRJNA610428			11
SRR11772036	RNA-Seq	65	42414775	SAMN14890035	17563229	UNIVERSITY OF WASHINGTON	public	sra,fastq	SRX8325216	NextSeq 500	SINGLE	unspecified	VIRAL RNA	Severe acute respiratory syndrome coronavirus 2	ILLUMINA	2020-05-10 18:00:00	ID-UW-6466	SRP251618	PRJNA610428			9
SRR11772037	RNA-Seq	62	1231245	SAMN14890034	600066	UNIVERSITY OF WASHINGTON	public	sra,fastq	SRX8325215	NextSeq 500	SINGLE	unspecified	VIRAL RNA	Severe acute respiratory syndrome coronavirus 2	ILLUMINA	2020-05-10 18:00:00	ID-UW-6463	SRP251618	PRJNA610428			8
SRR11772038	RNA-Seq	63	98142079	SAMN14890033	40873515	UNIVERSITY OF WASHINGTON	public	sra,fastq	SRX8325214	NextSeq 500	SINGLE	unspecified	VIRAL RNA	Severe acute respiratory syndrome coronavirus 2	ILLUMINA	2020-05-10 18:00:00	ID-UW-6457	SRP251618	PRJNA610428			8
SRR11772039	RNA-Seq	66	1803075	SAMN14890032	827795	UNIVERSITY OF WASHINGTON	public	fastq,sra	SRX8325213	NextSeq 500	SINGLE	unspecified	VIRAL RNA	Severe acute respiratory syndrome coronavirus 2	ILLUMINA	2020-05-10 18:00:00	ID-UW-6455	SRP251618	PRJNA610428			12
SRR11772040	RNA-Seq	67	27269385	SAMN14890031	11174857	UNIVERSITY OF WASHINGTON	public	sra,fastq	SRX8325212	NextSeq 500	SINGLE	unspecified	VIRAL RNA	Severe acute respiratory syndrome coronavirus 2	ILLUMINA	2020-05-10 18:00:00	ID-UW-6448	SRP251618	PRJNA610428			9
SRR11772041	RNA-Seq	67	8382651	SAMN14890030	3528455	UNIVERSITY OF WASHINGTON	public	sra,fastq	SRX8325211	NextSeq 500	SINGLE	unspecified	VIRAL RNA	Severe acute respiratory syndrome coronavirus 2	ILLUMINA	2020-05-10 18:00:00	ID-UW-6446	SRP251618	PRJNA610428			10
SRR11772042	RNA-Seq	73	5914865	SAMN14890003	2124031	UNIVERSITY OF WASHINGTON	public	fastq,sra	SRX8325210	NextSeq 500	SINGLE	unspecified	VIRAL RNA	Severe acute respiratory syndrome coronavirus 2	ILLUMINA	2020-05-10 18:00:00	WA-UW-4015	SRP251618	PRJNA610428			7
SRR11772043	RNA-Seq	72	187213508	SAMN14890029	65694530	UNIVERSITY OF WASHINGTON	public	sra,fastq	SRX8325209	NextSeq 500	SINGLE	unspecified	VIRAL RNA	Severe acute respiratory syndrome coronavirus 2	ILLUMINA	2020-05-10 18:00:00	WA-UW-4414	SRP251618	PRJNA610428			10
SRR11772044	RNA-Seq	72	456202434	SAMN14890028	158041385	UNIVERSITY OF WASHINGTON	public	sra,fastq	SRX8325208	NextSeq 500	SINGLE	unspecified	VIRAL RNA	Severe acute respiratory syndrome coronavirus 2	ILLUMINA	2020-05-10 18:00:00	OR-UW-4409	SRP251618	PRJNA610428			8
SRR11772045	RNA-Seq	73	71439741	SAMN14890027	24529218	UNIVERSITY OF WASHINGTON	public	fastq,sra	SRX8325207	NextSeq 500	SINGLE	unspecified	VIRAL RNA	Severe acute respiratory syndrome coronavirus 2	ILLUMINA	2020-05-10 18:00:00	WA-UW-4317	SRP251618	PRJNA610428			5
SRR11772046	RNA-Seq	73	53894186	SAMN14890026	18596663	UNIVERSITY OF WASHINGTON	public	sra,fastq	SRX8325206	NextSeq 500	SINGLE	unspecified	VIRAL RNA	Severe acute respiratory syndrome coronavirus 2	ILLUMINA	2020-05-10 18:00:00	ID-UW-4308	SRP251618	PRJNA610428			8
SRR11772047	RNA-Seq	72	96789515	SAMN14890025	34108052	UNIVERSITY OF WASHINGTON	public	fastq,sra	SRX8325205	NextSeq 500	SINGLE	unspecified	VIRAL RNA	Severe acute respiratory syndrome coronavirus 2	ILLUMINA	2020-05-10 18:00:00	WA-UW-4296	SRP251618	PRJNA610428			10
SRR11772048	RNA-Seq	73	34553494	SAMN14890024	11935164	UNIVERSITY OF WASHINGTON	public	fastq,sra	SRX8325204	NextSeq 500	SINGLE	unspecified	VIRAL RNA	Severe acute respiratory syndrome coronavirus 2	ILLUMINA	2020-05-10 18:00:00	WA-UW-4270	SRP251618	PRJNA610428			9
SRR11772049	RNA-Seq	73	13280773	SAMN14890023	4624334	UNIVERSITY OF WASHINGTON	public	fastq,sra	SRX8325203	NextSeq 500	SINGLE	unspecified	VIRAL RNA	Severe acute respiratory syndrome coronavirus 2	ILLUMINA	2020-05-10 18:00:00	ID-UW-4254	SRP251618	PRJNA610428			11
SRR11772050	RNA-Seq	73	9096711	SAMN14890022	3223607	UNIVERSITY OF WASHINGTON	public	fastq,sra	SRX8325202	NextSeq 500	SINGLE	unspecified	VIRAL RNA	Severe acute respiratory syndrome coronavirus 2	ILLUMINA	2020-05-10 18:00:00	CT-UW-4237	SRP251618	PRJNA610428			6
SRR11772051	RNA-Seq	73	46039842	SAMN14890021	15867423	UNIVERSITY OF WASHINGTON	public	fastq,sra	SRX8325201	NextSeq 500	SINGLE	unspecified	VIRAL RNA	Severe acute respiratory syndrome coronavirus 2	ILLUMINA	2020-05-10 18:00:00	WA-UW-4225	SRP251618	PRJNA610428			5
SRR11772052	RNA-Seq	73	7893269	SAMN14890020	2795366	UNIVERSITY OF WASHINGTON	public	fastq,sra	SRX8325200	NextSeq 500	SINGLE	unspecified	VIRAL RNA	Severe acute respiratory syndrome coronavirus 2	ILLUMINA	2020-05-10 18:00:00	WA-UW-4224	SRP251618	PRJNA610428			9
SRR11772053	RNA-Seq	73	537310886	SAMN14890002	184945615	UNIVERSITY OF WASHINGTON	public	sra,fastq	SRX8325199	NextSeq 500	SINGLE	unspecified	VIRAL RNA	Severe acute respiratory syndrome coronavirus 2	ILLUMINA	2020-05-10 18:00:00	WA-UW-4014	SRP251618	PRJNA610428			9
SRR11772054	RNA-Seq	73	4936995	SAMN14890019	1785091	UNIVERSITY OF WASHINGTON	public	fastq,sra	SRX8325198	NextSeq 500	SINGLE	unspecified	VIRAL RNA	Severe acute respiratory syndrome coronavirus 2	ILLUMINA	2020-05-10 18:00:00	WA-UW-4221	SRP251618	PRJNA610428			5
SRR11772055	RNA-Seq	73	340133951	SAMN14890018	118249397	UNIVERSITY OF WASHINGTON	public	sra,fastq	SRX8325197	NextSeq 500	SINGLE	unspecified	VIRAL RNA	Severe acute respiratory syndrome coronavirus 2	ILLUMINA	2020-05-10 18:00:00	WA-UW-4210	SRP251618	PRJNA610428			7
SRR11772056	RNA-Seq	73	5650027	SAMN14890017	2016687	UNIVERSITY OF WASHINGTON	public	sra,fastq	SRX8325196	NextSeq 500	SINGLE	unspecified	VIRAL RNA	Severe acute respiratory syndrome coronavirus 2	ILLUMINA	2020-05-10 18:00:00	WA-UW-4114	SRP251618	PRJNA610428			8
SRR11772057	RNA-Seq	73	140687994	SAMN14890016	48229494	UNIVERSITY OF WASHINGTON	public	fastq,sra	SRX8325195	NextSeq 500	SINGLE	unspecified	VIRAL RNA	Severe acute respiratory syndrome coronavirus 2	ILLUMINA	2020-05-10 18:00:00	UNKNOWN-UW-4097	SRP251618	PRJNA610428			8
SRR11772058	RNA-Seq	73	149547820	SAMN14890015	51214270	UNIVERSITY OF WASHINGTON	public	sra,fastq	SRX8325194	NextSeq 500	SINGLE	unspecified	VIRAL RNA	Severe acute respiratory syndrome coronavirus 2	ILLUMINA	2020-05-10 18:00:00	UNKNOWN-UW-4089	SRP251618	PRJNA610428			8
SRR11772059	RNA-Seq	73	23005667	SAMN14890014	7950188	UNIVERSITY OF WASHINGTON	public	sra,fastq	SRX8325193	NextSeq 500	SINGLE	unspecified	VIRAL RNA	Severe acute respiratory syndrome coronavirus 2	ILLUMINA	2020-05-10 18:00:00	WA-UW-4067	SRP251618	PRJNA610428			6
SRR11772060	RNA-Seq	73	4126419	SAMN14890013	1500025	UNIVERSITY OF WASHINGTON	public	fastq,sra	SRX8325192	NextSeq 500	SINGLE	unspecified	VIRAL RNA	Severe acute respiratory syndrome coronavirus 2	ILLUMINA	2020-05-10 18:00:00	WA-UW-4065	SRP251618	PRJNA610428			5
SRR11772061	RNA-Seq	73	39211934	SAMN14890012	13550184	UNIVERSITY OF WASHINGTON	public	sra,fastq	SRX8325191	NextSeq 500	SINGLE	unspecified	VIRAL RNA	Severe acute respiratory syndrome coronavirus 2	ILLUMINA	2020-05-10 18:00:00	WA-UW-4061	SRP251618	PRJNA610428			5
SRR11772062	RNA-Seq	73	13373431	SAMN14890011	4667722	UNIVERSITY OF WASHINGTON	public	fastq,sra	SRX8325190	NextSeq 500	SINGLE	unspecified	VIRAL RNA	Severe acute respiratory syndrome coronavirus 2	ILLUMINA	2020-05-10 18:00:00	WA-UW-4058	SRP251618	PRJNA610428			9
SRR11772063	RNA-Seq	73	39712374	SAMN14890010	13635815	UNIVERSITY OF WASHINGTON	public	fastq,sra	SRX8325189	NextSeq 500	SINGLE	unspecified	VIRAL RNA	Severe acute respiratory syndrome coronavirus 2	ILLUMINA	2020-05-10 18:00:00	WA-UW-4051	SRP251618	PRJNA610428			8
SRR11772064	RNA-Seq	73	26998993	SAMN14890001	9347748	UNIVERSITY OF WASHINGTON	public	sra,fastq	SRX8325188	NextSeq 500	SINGLE	unspecified	VIRAL RNA	Severe acute respiratory syndrome coronavirus 2	ILLUMINA	2020-05-10 18:00:00	WA-UW-4009	SRP251618	PRJNA610428			5
SRR11772065	RNA-Seq	73	62720921	SAMN14890000	21658596	UNIVERSITY OF WASHINGTON	public	sra,fastq	SRX8325187	NextSeq 500	SINGLE	unspecified	VIRAL RNA	Severe acute respiratory syndrome coronavirus 2	ILLUMINA	2020-05-10 18:00:00	UNKNOWN-UW-3982	SRP251618	PRJNA610428			8
SRR11772204	AMPLICON	177	88156783	SAMN14891040	45219638	DCLS-NGS	public	sra,fastq	SRX8325443	Illumina MiSeq	PAIRED	cDNA	VIRAL RNA	Severe acute respiratory syndrome coronavirus 2	ILLUMINA	2020-05-10 18:00:00	VA-DCLS-0180	SRP256957	PRJNA625551			8
SRR11772205	AMPLICON	178	69420492	SAMN14891039	35162696	DCLS-NGS	public	fastq,sra	SRX8325442	Illumina MiSeq	PAIRED	cDNA	VIRAL RNA	Severe acute respiratory syndrome coronavirus 2	ILLUMINA	2020-05-10 18:00:00	VA-DCLS-0179	SRP256957	PRJNA625551			8
SRR11772206	AMPLICON	177	58345120	SAMN14891038	30128692	DCLS-NGS	public	fastq,sra	SRX8325441	Illumina MiSeq	PAIRED	cDNA	VIRAL RNA	Severe acute respiratory syndrome coronavirus 2	ILLUMINA	2020-05-10 18:00:00	VA-DCLS-0178	SRP256957	PRJNA625551			8
SRR11772207	AMPLICON	177	74886567	SAMN14891037	37808240	DCLS-NGS	public	sra,fastq	SRX8325440	Illumina MiSeq	PAIRED	cDNA	VIRAL RNA	Severe acute respiratory syndrome coronavirus 2	ILLUMINA	2020-05-10 18:00:00	VA-DCLS-0177	SRP256957	PRJNA625551			8
SRR11772208	AMPLICON	179	70821422	SAMN14891036	35715753	DCLS-NGS	public	sra,fastq	SRX8325439	Illumina MiSeq	PAIRED	cDNA	VIRAL RNA	Severe acute respiratory syndrome coronavirus 2	ILLUMINA	2020-05-10 18:00:00	VA-DCLS-0176	SRP256957	PRJNA625551			8
SRR11772209	AMPLICON	171	55599747	SAMN14891076	28704495	DCLS-NGS	public	sra,fastq	SRX8325438	Illumina MiSeq	PAIRED	cDNA	VIRAL RNA	Severe acute respiratory syndrome coronavirus 2	ILLUMINA	2020-05-10 18:00:00	VA-DCLS-0217	SRP256957	PRJNA625551			8
SRR11772210	AMPLICON	176	112248519	SAMN14891075	57885587	DCLS-NGS	public	sra,fastq	SRX8325437	Illumina MiSeq	PAIRED	cDNA	VIRAL RNA	Severe acute respiratory syndrome coronavirus 2	ILLUMINA	2020-05-10 18:00:00	VA-DCLS-0216	SRP256957	PRJNA625551			8
SRR11772211	AMPLICON	177	92094803	SAMN14891074	47011364	DCLS-NGS	public	fastq,sra	SRX8325436	Illumina MiSeq	PAIRED	cDNA	VIRAL RNA	Severe acute respiratory syndrome coronavirus 2	ILLUMINA	2020-05-10 18:00:00	VA-DCLS-0215	SRP256957	PRJNA625551			11
SRR11772212	AMPLICON	177	92547906	SAMN14891073	46750106	DCLS-NGS	public	fastq,sra	SRX8325435	Illumina MiSeq	PAIRED	cDNA	VIRAL RNA	Severe acute respiratory syndrome coronavirus 2	ILLUMINA	2020-05-10 18:00:00	VA-DCLS-0214	SRP256957	PRJNA625551			7
SRR11772213	AMPLICON	177	93793359	SAMN14891072	47389050	DCLS-NGS	public	sra,fastq	SRX8325434	Illumina MiSeq	PAIRED	cDNA	VIRAL RNA	Severe acute respiratory syndrome coronavirus 2	ILLUMINA	2020-05-10 18:00:00	VA-DCLS-0213	SRP256957	PRJNA625551			7
SRR11772214	AMPLICON	175	87969955	SAMN14891071	44141116	DCLS-NGS	public	fastq,sra	SRX8325433	Illumina MiSeq	PAIRED	cDNA	VIRAL RNA	Severe acute respiratory syndrome coronavirus 2	ILLUMINA	2020-05-10 18:00:00	VA-DCLS-0212	SRP256957	PRJNA625551			6
SRR11772215	AMPLICON	180	72312768	SAMN14891035	37505120	DCLS-NGS	public	sra,fastq	SRX8325432	Illumina MiSeq	PAIRED	cDNA	VIRAL RNA	Severe acute respiratory syndrome coronavirus 2	ILLUMINA	2020-05-10 18:00:00	VA-DCLS-0175	SRP256957	PRJNA625551			8
SRR11772216	AMPLICON	180	73547811	SAMN14891070	37703356	DCLS-NGS	public	fastq,sra	SRX8325431	Illumina MiSeq	PAIRED	cDNA	VIRAL RNA	Severe acute respiratory syndrome coronavirus 2	ILLUMINA	2020-05-10 18:00:00	VA-DCLS-0211	SRP256957	PRJNA625551			6
SRR11772217	AMPLICON	174	84562421	SAMN14891069	46419359	DCLS-NGS	public	sra,fastq	SRX8325430	Illumina MiSeq	PAIRED	cDNA	VIRAL RNA	Severe acute respiratory syndrome coronavirus 2	ILLUMINA	2020-05-10 18:00:00	VA-DCLS-0210	SRP256957	PRJNA625551			8
SRR11772218	AMPLICON	175	84123368	SAMN14891068	43462766	DCLS-NGS	public	fastq,sra	SRX8325429	Illumina MiSeq	PAIRED	cDNA	VIRAL RNA	Severe acute respiratory syndrome coronavirus 2	ILLUMINA	2020-05-10 18:00:00	VA-DCLS-0209	SRP256957	PRJNA625551			9
SRR11772219	AMPLICON	178	83810703	SAMN14891067	42632602	DCLS-NGS	public	sra,fastq	SRX8325428	Illumina MiSeq	PAIRED	cDNA	VIRAL RNA	Severe acute respiratory syndrome coronavirus 2	ILLUMINA	2020-05-10 18:00:00	VA-DCLS-0208	SRP256957	PRJNA625551			8
SRR11772220	AMPLICON	179	5505732	SAMN14891066	2861824	DCLS-NGS	public	fastq,sra	SRX8325427	Illumina MiSeq	PAIRED	cDNA	VIRAL RNA	Severe acute respiratory syndrome coronavirus 2	ILLUMINA	2020-05-10 18:00:00	VA-DCLS-0207	SRP256957	PRJNA625551			8
SRR11772221	AMPLICON	179	116031125	SAMN14891065	64521456	DCLS-NGS	public	sra,fastq	SRX8325426	Illumina MiSeq	PAIRED	cDNA	VIRAL RNA	Severe acute respiratory syndrome coronavirus 2	ILLUMINA	2020-05-10 18:00:00	VA-DCLS-0206	SRP256957	PRJNA625551			7
SRR11772222	AMPLICON	178	84956153	SAMN14891064	42979090	DCLS-NGS	public	fastq,sra	SRX8325425	Illumina MiSeq	PAIRED	cDNA	VIRAL RNA	Severe acute respiratory syndrome coronavirus 2	ILLUMINA	2020-05-10 18:00:00	VA-DCLS-0205	SRP256957	PRJNA625551			7
SRR11772223	AMPLICON	178	44078984	SAMN14891041	22861917	DCLS-NGS	public	sra,fastq	SRX8325424	Illumina MiSeq	PAIRED	cDNA	VIRAL RNA	Severe acute respiratory syndrome coronavirus 2	ILLUMINA	2020-05-10 18:00:00	VA-DCLS-0181	SRP256957	PRJNA625551			8
SRR11772224	AMPLICON	179	60096307	SAMN14891032	30970611	DCLS-NGS	public	fastq,sra	SRX8325423	Illumina MiSeq	PAIRED	cDNA	VIRAL RNA	Severe acute respiratory syndrome coronavirus 2	ILLUMINA	2020-05-10 18:00:00	VA-DCLS-0172	SRP256957	PRJNA625551			10
SRR11772225	AMPLICON	177	70650041	SAMN14891031	35969160	DCLS-NGS	public	sra,fastq	SRX8325422	Illumina MiSeq	PAIRED	cDNA	VIRAL RNA	Severe acute respiratory syndrome coronavirus 2	ILLUMINA	2020-05-10 18:00:00	VA-DCLS-0171	SRP256957	PRJNA625551			8
SRR11772226	AMPLICON	170	49279292	SAMN14891063	25401202	DCLS-NGS	public	sra,fastq	SRX8325421	Illumina MiSeq	PAIRED	cDNA	VIRAL RNA	Severe acute respiratory syndrome coronavirus 2	ILLUMINA	2020-05-10 18:00:00	VA-DCLS-0204	SRP256957	PRJNA625551			7
SRR11772227	AMPLICON	178	90402528	SAMN14891062	45447094	DCLS-NGS	public	sra,fastq	SRX8325420	Illumina MiSeq	PAIRED	cDNA	VIRAL RNA	Severe acute respiratory syndrome coronavirus 2	ILLUMINA	2020-05-10 18:00:00	VA-DCLS-0203	SRP256957	PRJNA625551			7
SRR11772228	AMPLICON	177	84169132	SAMN14891061	43451786	DCLS-NGS	public	sra,fastq	SRX8325419	Illumina MiSeq	PAIRED	cDNA	VIRAL RNA	Severe acute respiratory syndrome coronavirus 2	ILLUMINA	2020-05-10 18:00:00	VA-DCLS-0202	SRP256957	PRJNA625551			7
SRR11772229	AMPLICON	178	70792828	SAMN14891034	35984906	DCLS-NGS	public	sra,fastq	SRX8325418	Illumina MiSeq	PAIRED	cDNA	VIRAL RNA	Severe acute respiratory syndrome coronavirus 2	ILLUMINA	2020-05-10 18:00:00	VA-DCLS-0174	SRP256957	PRJNA625551			8
SRR11772230	AMPLICON	177	78407337	SAMN14891060	39817884	DCLS-NGS	public	fastq,sra	SRX8325417	Illumina MiSeq	PAIRED	cDNA	VIRAL RNA	Severe acute respiratory syndrome coronavirus 2	ILLUMINA	2020-05-10 18:00:00	VA-DCLS-0201	SRP256957	PRJNA625551			7
SRR11772231	AMPLICON	179	80862047	SAMN14891059	41102329	DCLS-NGS	public	sra,fastq	SRX8325416	Illumina MiSeq	PAIRED	cDNA	VIRAL RNA	Severe acute respiratory syndrome coronavirus 2	ILLUMINA	2020-05-10 18:00:00	VA-DCLS-0200	SRP256957	PRJNA625551			9
SRR11772232	AMPLICON	179	78967453	SAMN14891058	40333176	DCLS-NGS	public	fastq,sra	SRX8325415	Illumina MiSeq	PAIRED	cDNA	VIRAL RNA	Severe acute respiratory syndrome coronavirus 2	ILLUMINA	2020-05-10 18:00:00	VA-DCLS-0199	SRP256957	PRJNA625551			7
SRR11772233	AMPLICON	177	84832097	SAMN14891057	42962625	DCLS-NGS	public	fastq,sra	SRX8325414	Illumina MiSeq	PAIRED	cDNA	VIRAL RNA	Severe acute respiratory syndrome coronavirus 2	ILLUMINA	2020-05-10 18:00:00	VA-DCLS-0198	SRP256957	PRJNA625551			7
SRR11772234	AMPLICON	178	79091405	SAMN14891056	39765304	DCLS-NGS	public	fastq,sra	SRX8325413	Illumina MiSeq	PAIRED	cDNA	VIRAL RNA	Severe acute respiratory syndrome coronavirus 2	ILLUMINA	2020-05-10 18:00:00	VA-DCLS-0197	SRP256957	PRJNA625551			8
SRR11772235	AMPLICON	178	84636414	SAMN14891055	43163182	DCLS-NGS	public	sra,fastq	SRX8325412	Illumina MiSeq	PAIRED	cDNA	VIRAL RNA	Severe acute respiratory syndrome coronavirus 2	ILLUMINA	2020-05-10 18:00:00	VA-DCLS-0196	SRP256957	PRJNA625551			7
SRR11772236	AMPLICON	175	49916309	SAMN14891054	26832185	DCLS-NGS	public	fastq,sra	SRX8325411	Illumina MiSeq	PAIRED	cDNA	VIRAL RNA	Severe acute respiratory syndrome coronavirus 2	ILLUMINA	2020-05-10 18:00:00	VA-DCLS-0195	SRP256957	PRJNA625551			7
SRR11772237	AMPLICON	178	72800254	SAMN14891053	36665066	DCLS-NGS	public	fastq,sra	SRX8325410	Illumina MiSeq	PAIRED	cDNA	VIRAL RNA	Severe acute respiratory syndrome coronavirus 2	ILLUMINA	2020-05-10 18:00:00	VA-DCLS-0194	SRP256957	PRJNA625551			7
SRR11772238	AMPLICON	170	32175204	SAMN14891052	16693654	DCLS-NGS	public	sra,fastq	SRX8325409	Illumina MiSeq	PAIRED	cDNA	VIRAL RNA	Severe acute respiratory syndrome coronavirus 2	ILLUMINA	2020-05-10 18:00:00	VA-DCLS-0193	SRP256957	PRJNA625551			7
SRR11772239	AMPLICON	179	60742569	SAMN14891051	30562553	DCLS-NGS	public	fastq,sra	SRX8325408	Illumina MiSeq	PAIRED	cDNA	VIRAL RNA	Severe acute respiratory syndrome coronavirus 2	ILLUMINA	2020-05-10 18:00:00	VA-DCLS-0191	SRP256957	PRJNA625551			8
SRR11772240	AMPLICON	178	69976373	SAMN14891033	36278772	DCLS-NGS	public	fastq,sra	SRX8325407	Illumina MiSeq	PAIRED	cDNA	VIRAL RNA	Severe acute respiratory syndrome coronavirus 2	ILLUMINA	2020-05-10 18:00:00	VA-DCLS-0173	SRP256957	PRJNA625551			10
SRR11772241	AMPLICON	177	3695618	SAMN14891050	1932402	DCLS-NGS	public	sra,fastq	SRX8325406	Illumina MiSeq	PAIRED	cDNA	VIRAL RNA	Severe acute respiratory syndrome coronavirus 2	ILLUMINA	2020-05-10 18:00:00	VA-DCLS-0190	SRP256957	PRJNA625551			8
SRR11772242	AMPLICON	178	69450799	SAMN14891049	35536220	DCLS-NGS	public	fastq,sra	SRX8325405	Illumina MiSeq	PAIRED	cDNA	VIRAL RNA	Severe acute respiratory syndrome coronavirus 2	ILLUMINA	2020-05-10 18:00:00	VA-DCLS-0189	SRP256957	PRJNA625551			8
SRR11772243	AMPLICON	171	39203307	SAMN14891048	20155527	DCLS-NGS	public	fastq,sra	SRX8325404	Illumina MiSeq	PAIRED	cDNA	VIRAL RNA	Severe acute respiratory syndrome coronavirus 2	ILLUMINA	2020-05-10 18:00:00	VA-DCLS-0188	SRP256957	PRJNA625551			8
SRR11772244	AMPLICON	179	68983242	SAMN14891047	36005767	DCLS-NGS	public	sra,fastq	SRX8325403	Illumina MiSeq	PAIRED	cDNA	VIRAL RNA	Severe acute respiratory syndrome coronavirus 2	ILLUMINA	2020-05-10 18:00:00	VA-DCLS-0187	SRP256957	PRJNA625551			8
SRR11772245	AMPLICON	177	76972640	SAMN14891046	39115493	DCLS-NGS	public	fastq,sra	SRX8325402	Illumina MiSeq	PAIRED	cDNA	VIRAL RNA	Severe acute respiratory syndrome coronavirus 2	ILLUMINA	2020-05-10 18:00:00	VA-DCLS-0186	SRP256957	PRJNA625551			7
SRR11772246	AMPLICON	179	55352227	SAMN14891045	28942228	DCLS-NGS	public	sra,fastq	SRX8325401	Illumina MiSeq	PAIRED	cDNA	VIRAL RNA	Severe acute respiratory syndrome coronavirus 2	ILLUMINA	2020-05-10 18:00:00	VA-DCLS-0185	SRP256957	PRJNA625551			7
SRR11772247	AMPLICON	177	67877493	SAMN14891044	34301241	DCLS-NGS	public	fastq,sra	SRX8325400	Illumina MiSeq	PAIRED	cDNA	VIRAL RNA	Severe acute respiratory syndrome coronavirus 2	ILLUMINA	2020-05-10 18:00:00	VA-DCLS-0184	SRP256957	PRJNA625551			7
SRR11772248	AMPLICON	178	76312571	SAMN14891043	39000722	DCLS-NGS	public	sra,fastq	SRX8325399	Illumina MiSeq	PAIRED	cDNA	VIRAL RNA	Severe acute respiratory syndrome coronavirus 2	ILLUMINA	2020-05-10 18:00:00	VA-DCLS-0183	SRP256957	PRJNA625551			7
SRR11772249	AMPLICON	177	85796720	SAMN14891042	43162066	DCLS-NGS	public	sra,fastq	SRX8325398	Illumina MiSeq	PAIRED	cDNA	VIRAL RNA	Severe acute respiratory syndrome coronavirus 2	ILLUMINA	2020-05-10 18:00:00	VA-DCLS-0182	SRP256957	PRJNA625551			7
SRR11772640	Targeted-Capture	151	31835632	SAMN14891483	19223780	UNIVERSITY OF MINNESOTA	public	fastq,sra	SRX8325869	Illumina MiSeq	PAIRED	Hybrid Selection	VIRAL RNA	Severe acute respiratory syndrome coronavirus 2	ILLUMINA	2020-05-11 18:00:00	SARS-CoV-2/human/USA/MN-UMGC-2/2020	SRP261139	PRJNA631042			7
SRR11772641	AMPLICON	301	84304381	SAMN14891483	35395481	UNIVERSITY OF MINNESOTA	public	fastq,sra	SRX8325868	Illumina MiSeq	PAIRED	PCR	VIRAL RNA	Severe acute respiratory syndrome coronavirus 2	ILLUMINA	2020-05-11 18:00:00	SARS-CoV-2/human/USA/MN-UMGC-2/2020	SRP261139	PRJNA631042			8
SRR11772642	AMPLICON	301	86028208	SAMN14891483	47229916	UNIVERSITY OF MINNESOTA	public	sra,fastq	SRX8325867	Illumina MiSeq	PAIRED	PCR	VIRAL RNA	Severe acute respiratory syndrome coronavirus 2	ILLUMINA	2020-05-11 18:00:00	SARS-CoV-2/human/USA/MN-UMGC-2/2020	SRP261139	PRJNA631042			10
SRR11772643	AMPLICON	301	121897475	SAMN14891483	71163975	UNIVERSITY OF MINNESOTA	public	sra,fastq	SRX8325866	Illumina MiSeq	PAIRED	PCR	VIRAL RNA	Severe acute respiratory syndrome coronavirus 2	ILLUMINA	2020-05-11 18:00:00	SARS-CoV-2/human/USA/MN-UMGC-2/2020	SRP261139	PRJNA631042			13
SRR11772644	AMPLICON	301	648567710	SAMN14891483	268985242	UNIVERSITY OF MINNESOTA	public	fastq,sra	SRX8325865	Illumina MiSeq	PAIRED	PCR	VIRAL RNA	Severe acute respiratory syndrome coronavirus 2	ILLUMINA	2020-05-11 18:00:00	SARS-CoV-2/human/USA/MN-UMGC-2/2020	SRP261139	PRJNA631042			7
SRR11772645	Targeted-Capture	151	2375683	SAMN14891493	1638816	UNIVERSITY OF MINNESOTA	public	fastq,sra	SRX8325864	Illumina MiSeq	PAIRED	Hybrid Selection	VIRAL RNA	Severe acute respiratory syndrome coronavirus 2	ILLUMINA	2020-05-11 18:00:00	NEG-2	SRP261139	PRJNA631042			0
SRR11772646	AMPLICON	301	35803950	SAMN14891493	24523525	UNIVERSITY OF MINNESOTA	public	fastq,sra	SRX8325863	Illumina MiSeq	PAIRED	PCR	VIRAL RNA	Severe acute respiratory syndrome coronavirus 2	ILLUMINA	2020-05-11 18:00:00	NEG-2	SRP261139	PRJNA631042			6
SRR11772647	AMPLICON	301	9312940	SAMN14891493	6472223	UNIVERSITY OF MINNESOTA	public	fastq,sra	SRX8325862	Illumina MiSeq	PAIRED	PCR	VIRAL RNA	Severe acute respiratory syndrome coronavirus 2	ILLUMINA	2020-05-11 18:00:00	NEG-2	SRP261139	PRJNA631042			3
SRR11772648	Targeted-Capture	151	1984291	SAMN14891492	1379751	UNIVERSITY OF MINNESOTA	public	fastq,sra	SRX8325861	Illumina MiSeq	PAIRED	Hybrid Selection	VIRAL RNA	Severe acute respiratory syndrome coronavirus 2	ILLUMINA	2020-05-11 18:00:00	NEG-1	SRP261139	PRJNA631042			0
SRR11772649	AMPLICON	301	20458669	SAMN14891492	14265830	UNIVERSITY OF MINNESOTA	public	sra,fastq	SRX8325860	Illumina MiSeq	PAIRED	PCR	VIRAL RNA	Severe acute respiratory syndrome coronavirus 2	ILLUMINA	2020-05-11 18:00:00	NEG-1	SRP261139	PRJNA631042			20
SRR11772650	AMPLICON	301	8863848	SAMN14891492	6429510	UNIVERSITY OF MINNESOTA	public	fastq,sra	SRX8325859	Illumina MiSeq	PAIRED	PCR	VIRAL RNA	Severe acute respiratory syndrome coronavirus 2	ILLUMINA	2020-05-11 18:00:00	NEG-1	SRP261139	PRJNA631042			0
SRR11772651	Targeted-Capture	151	62040464	SAMN14891491	41047430	UNIVERSITY OF MINNESOTA	public	fastq,sra	SRX8325858	Illumina MiSeq	PAIRED	Hybrid Selection	VIRAL RNA	Severe acute respiratory syndrome coronavirus 2	ILLUMINA	2020-05-11 18:00:00	BEI-WA-isolate	SRP261139	PRJNA631042			3
SRR11772652	AMPLICON	301	81400032	SAMN14891491	37047402	UNIVERSITY OF MINNESOTA	public	sra,fastq	SRX8325857	Illumina MiSeq	PAIRED	PCR	VIRAL RNA	Severe acute respiratory syndrome coronavirus 2	ILLUMINA	2020-05-11 18:00:00	BEI-WA-isolate	SRP261139	PRJNA631042			4
SRR11772653	AMPLICON	301	106656942	SAMN14891491	53335368	UNIVERSITY OF MINNESOTA	public	sra,fastq	SRX8325856	Illumina MiSeq	PAIRED	PCR	VIRAL RNA	Severe acute respiratory syndrome coronavirus 2	ILLUMINA	2020-05-11 18:00:00	BEI-WA-isolate	SRP261139	PRJNA631042			9
SRR11772654	Targeted-Capture	151	258835140	SAMN14891482	147681628	UNIVERSITY OF MINNESOTA	public	sra,fastq	SRX8325855	Illumina MiSeq	PAIRED	Hybrid Selection	VIRAL RNA	Severe acute respiratory syndrome coronavirus 2	ILLUMINA	2020-05-11 18:00:00	SARS-CoV-2/human/USA/MN-UMGC-1/2020	SRP261139	PRJNA631042			7
SRR11772655	AMPLICON	301	257315569	SAMN14891491	116843502	UNIVERSITY OF MINNESOTA	public	sra,fastq	SRX8325854	Illumina MiSeq	PAIRED	PCR	VIRAL RNA	Severe acute respiratory syndrome coronavirus 2	ILLUMINA	2020-05-11 18:00:00	BEI-WA-isolate	SRP261139	PRJNA631042			7
SRR11772656	AMPLICON	301	611588355	SAMN14891484	247463625	UNIVERSITY OF MINNESOTA	public	sra,fastq	SRX8325853	Illumina MiSeq	PAIRED	PCR	VIRAL RNA	Severe acute respiratory syndrome coronavirus 2	ILLUMINA	2020-05-11 18:00:00	SARS-CoV-2/human/USA/MN-UMGC-3/2020	SRP261139	PRJNA631042			9
SRR11772657	AMPLICON	301	293686603	SAMN14891482	152486283	UNIVERSITY OF MINNESOTA	public	sra,fastq	SRX8325852	Illumina MiSeq	PAIRED	PCR	VIRAL RNA	Severe acute respiratory syndrome coronavirus 2	ILLUMINA	2020-05-11 18:00:00	SARS-CoV-2/human/USA/MN-UMGC-1/2020	SRP261139	PRJNA631042			8
SRR11772658	AMPLICON	301	1729564963	SAMN14891482	874271346	UNIVERSITY OF MINNESOTA	public	fastq,sra	SRX8325851	Illumina MiSeq	PAIRED	PCR	VIRAL RNA	Severe acute respiratory syndrome coronavirus 2	ILLUMINA	2020-05-11 18:00:00	SARS-CoV-2/human/USA/MN-UMGC-1/2020	SRP261139	PRJNA631042			8
SRR11772659	AMPLICON	301	608071471	SAMN14891491	249170179	UNIVERSITY OF MINNESOTA	public	sra,fastq	SRX8325850	Illumina MiSeq	PAIRED	PCR	VIRAL RNA	Severe acute respiratory syndrome coronavirus 2	ILLUMINA	2020-05-11 18:00:00	BEI-WA-isolate	SRP261139	PRJNA631042			3
SRR11772661	AMPLICON	301	15853670	SAMN14891490	10963385	UNIVERSITY OF MINNESOTA	public	sra,fastq	SRX8325848	Illumina MiSeq	PAIRED	PCR	VIRAL RNA	Severe acute respiratory syndrome coronavirus 2	ILLUMINA	2020-05-11 18:00:00	SARS-CoV-2/human/USA/MN-UMGC-9/2020	SRP261139	PRJNA631042			10
SRR11772662	AMPLICON	301	5204591	SAMN14891490	3892345	UNIVERSITY OF MINNESOTA	public	fastq,sra	SRX8325847	Illumina MiSeq	PAIRED	PCR	VIRAL RNA	Severe acute respiratory syndrome coronavirus 2	ILLUMINA	2020-05-11 18:00:00	SARS-CoV-2/human/USA/MN-UMGC-9/2020	SRP261139	PRJNA631042			2
SRR11772663	Targeted-Capture	151	1895352	SAMN14891489	1329254	UNIVERSITY OF MINNESOTA	public	sra,fastq	SRX8325846	Illumina MiSeq	PAIRED	Hybrid Selection	VIRAL RNA	Severe acute respiratory syndrome coronavirus 2	ILLUMINA	2020-05-11 18:00:00	SARS-CoV-2/human/USA/MN-UMGC-8/2020	SRP261139	PRJNA631042			1
SRR11772664	AMPLICON	301	29956724	SAMN14891489	21596921	UNIVERSITY OF MINNESOTA	public	fastq,sra	SRX8325845	Illumina MiSeq	PAIRED	PCR	VIRAL RNA	Severe acute respiratory syndrome coronavirus 2	ILLUMINA	2020-05-11 18:00:00	SARS-CoV-2/human/USA/MN-UMGC-8/2020	SRP261139	PRJNA631042			2
SRR11772665	AMPLICON	301	9045050	SAMN14891489	6136171	UNIVERSITY OF MINNESOTA	public	sra,fastq	SRX8325844	Illumina MiSeq	PAIRED	PCR	VIRAL RNA	Severe acute respiratory syndrome coronavirus 2	ILLUMINA	2020-05-11 18:00:00	SARS-CoV-2/human/USA/MN-UMGC-8/2020	SRP261139	PRJNA631042			10
SRR11772666	Targeted-Capture	151	2480024	SAMN14891488	1668846	UNIVERSITY OF MINNESOTA	public	sra,fastq	SRX8325843	Illumina MiSeq	PAIRED	Hybrid Selection	VIRAL RNA	Severe acute respiratory syndrome coronavirus 2	ILLUMINA	2020-05-11 18:00:00	SARS-CoV-2/human/USA/MN-UMGC-7/2020	SRP261139	PRJNA631042			7
SRR11772667	AMPLICON	301	38731777	SAMN14891488	26449217	UNIVERSITY OF MINNESOTA	public	fastq,sra	SRX8325842	Illumina MiSeq	PAIRED	PCR	VIRAL RNA	Severe acute respiratory syndrome coronavirus 2	ILLUMINA	2020-05-11 18:00:00	SARS-CoV-2/human/USA/MN-UMGC-7/2020	SRP261139	PRJNA631042			28
SRR11772668	AMPLICON	301	109204004	SAMN14891482	44571473	UNIVERSITY OF MINNESOTA	public	sra,fastq	SRX8325841	Illumina MiSeq	PAIRED	PCR	VIRAL RNA	Severe acute respiratory syndrome coronavirus 2	ILLUMINA	2020-05-11 18:00:00	SARS-CoV-2/human/USA/MN-UMGC-1/2020	SRP261139	PRJNA631042			7
SRR11772669	AMPLICON	301	76060292	SAMN14891488	48372548	UNIVERSITY OF MINNESOTA	public	sra,fastq	SRX8325840	Illumina MiSeq	PAIRED	PCR	VIRAL RNA	Severe acute respiratory syndrome coronavirus 2	ILLUMINA	2020-05-11 18:00:00	SARS-CoV-2/human/USA/MN-UMGC-7/2020	SRP261139	PRJNA631042			20
SRR11772670	AMPLICON	301	12443340	SAMN14891488	8891207	UNIVERSITY OF MINNESOTA	public	fastq,sra	SRX8325839	Illumina MiSeq	PAIRED	PCR	VIRAL RNA	Severe acute respiratory syndrome coronavirus 2	ILLUMINA	2020-05-11 18:00:00	SARS-CoV-2/human/USA/MN-UMGC-7/2020	SRP261139	PRJNA631042			22
SRR11772671	AMPLICON	301	536036151	SAMN14891488	221203225	UNIVERSITY OF MINNESOTA	public	sra,fastq	SRX8325838	Illumina MiSeq	PAIRED	PCR	VIRAL RNA	Severe acute respiratory syndrome coronavirus 2	ILLUMINA	2020-05-11 18:00:00	SARS-CoV-2/human/USA/MN-UMGC-7/2020	SRP261139	PRJNA631042			12
SRR11772673	AMPLICON	301	166068924	SAMN14891487	96828274	UNIVERSITY OF MINNESOTA	public	sra,fastq	SRX8325836	Illumina MiSeq	PAIRED	PCR	VIRAL RNA	Severe acute respiratory syndrome coronavirus 2	ILLUMINA	2020-05-11 18:00:00	SARS-CoV-2/human/USA/MN-UMGC-6/2020	SRP261139	PRJNA631042			13
SRR11772674	AMPLICON	301	23496361	SAMN14891487	16101973	UNIVERSITY OF MINNESOTA	public	sra,fastq	SRX8325835	Illumina MiSeq	PAIRED	PCR	VIRAL RNA	Severe acute respiratory syndrome coronavirus 2	ILLUMINA	2020-05-11 18:00:00	SARS-CoV-2/human/USA/MN-UMGC-6/2020	SRP261139	PRJNA631042			9
SRR11772675	Targeted-Capture	151	2807694	SAMN14891486	1773906	UNIVERSITY OF MINNESOTA	public	sra,fastq	SRX8325834	Illumina MiSeq	PAIRED	Hybrid Selection	VIRAL RNA	Severe acute respiratory syndrome coronavirus 2	ILLUMINA	2020-05-11 18:00:00	SARS-CoV-2/human/USA/MN-UMGC-5/2020	SRP261139	PRJNA631042			12
SRR11772676	AMPLICON	301	135055991	SAMN14891486	79063318	UNIVERSITY OF MINNESOTA	public	fastq,sra	SRX8325833	Illumina MiSeq	PAIRED	PCR	VIRAL RNA	Severe acute respiratory syndrome coronavirus 2	ILLUMINA	2020-05-11 18:00:00	SARS-CoV-2/human/USA/MN-UMGC-5/2020	SRP261139	PRJNA631042			32
SRR11772677	AMPLICON	301	124316010	SAMN14891486	76150032	UNIVERSITY OF MINNESOTA	public	fastq,sra	SRX8325832	Illumina MiSeq	PAIRED	PCR	VIRAL RNA	Severe acute respiratory syndrome coronavirus 2	ILLUMINA	2020-05-11 18:00:00	SARS-CoV-2/human/USA/MN-UMGC-5/2020	SRP261139	PRJNA631042			26
SRR11772678	AMPLICON	301	16587207	SAMN14891486	10690336	UNIVERSITY OF MINNESOTA	public	sra,fastq	SRX8325831	Illumina MiSeq	PAIRED	PCR	VIRAL RNA	Severe acute respiratory syndrome coronavirus 2	ILLUMINA	2020-05-11 18:00:00	SARS-CoV-2/human/USA/MN-UMGC-5/2020	SRP261139	PRJNA631042			13
SRR11772679	AMPLICON	301	264638598	SAMN14891482	127379348	UNIVERSITY OF MINNESOTA	public	sra,fastq	SRX8325830	Illumina MiSeq	PAIRED	PCR	VIRAL RNA	Severe acute respiratory syndrome coronavirus 2	ILLUMINA	2020-05-11 18:00:00	SARS-CoV-2/human/USA/MN-UMGC-1/2020	SRP261139	PRJNA631042			9
SRR11772680	Targeted-Capture	151	15029332	SAMN14891485	8953240	UNIVERSITY OF MINNESOTA	public	fastq,sra	SRX8325829	Illumina MiSeq	PAIRED	Hybrid Selection	VIRAL RNA	Severe acute respiratory syndrome coronavirus 2	ILLUMINA	2020-05-11 18:00:00	SARS-CoV-2/human/USA/MN-UMGC-4/2020	SRP261139	PRJNA631042			2
SRR11772681	AMPLICON	301	99458527	SAMN14891485	46989516	UNIVERSITY OF MINNESOTA	public	sra,fastq	SRX8325828	Illumina MiSeq	PAIRED	PCR	VIRAL RNA	Severe acute respiratory syndrome coronavirus 2	ILLUMINA	2020-05-11 18:00:00	SARS-CoV-2/human/USA/MN-UMGC-4/2020	SRP261139	PRJNA631042			3
SRR11772682	AMPLICON	301	136663331	SAMN14891485	84215464	UNIVERSITY OF MINNESOTA	public	sra,fastq	SRX8325827	Illumina MiSeq	PAIRED	PCR	VIRAL RNA	Severe acute respiratory syndrome coronavirus 2	ILLUMINA	2020-05-11 18:00:00	SARS-CoV-2/human/USA/MN-UMGC-4/2020	SRP261139	PRJNA631042			15
SRR11772683	AMPLICON	301	61355238	SAMN14891485	36969662	UNIVERSITY OF MINNESOTA	public	sra,fastq	SRX8325826	Illumina MiSeq	PAIRED	PCR	VIRAL RNA	Severe acute respiratory syndrome coronavirus 2	ILLUMINA	2020-05-11 18:00:00	SARS-CoV-2/human/USA/MN-UMGC-4/2020	SRP261139	PRJNA631042			15
SRR11772684	AMPLICON	301	459046973	SAMN14891485	187686180	UNIVERSITY OF MINNESOTA	public	sra,fastq	SRX8325825	Illumina MiSeq	PAIRED	PCR	VIRAL RNA	Severe acute respiratory syndrome coronavirus 2	ILLUMINA	2020-05-11 18:00:00	SARS-CoV-2/human/USA/MN-UMGC-4/2020	SRP261139	PRJNA631042			2
SRR11772685	Targeted-Capture	151	6533015	SAMN14891484	3903994	UNIVERSITY OF MINNESOTA	public	fastq,sra	SRX8325824	Illumina MiSeq	PAIRED	Hybrid Selection	VIRAL RNA	Severe acute respiratory syndrome coronavirus 2	ILLUMINA	2020-05-11 18:00:00	SARS-CoV-2/human/USA/MN-UMGC-3/2020	SRP261139	PRJNA631042			8
SRR11772686	AMPLICON	301	89677833	SAMN14891484	46481617	UNIVERSITY OF MINNESOTA	public	fastq,sra	SRX8325823	Illumina MiSeq	PAIRED	PCR	VIRAL RNA	Severe acute respiratory syndrome coronavirus 2	ILLUMINA	2020-05-11 18:00:00	SARS-CoV-2/human/USA/MN-UMGC-3/2020	SRP261139	PRJNA631042			25
SRR11772687	AMPLICON	301	91377881	SAMN14891484	48030979	UNIVERSITY OF MINNESOTA	public	fastq,sra	SRX8325822	Illumina MiSeq	PAIRED	PCR	VIRAL RNA	Severe acute respiratory syndrome coronavirus 2	ILLUMINA	2020-05-11 18:00:00	SARS-CoV-2/human/USA/MN-UMGC-3/2020	SRP261139	PRJNA631042			14
SRR11772688	AMPLICON	301	185587570	SAMN14891484	84919298	UNIVERSITY OF MINNESOTA	public	sra,fastq	SRX8325821	Illumina MiSeq	PAIRED	PCR	VIRAL RNA	Severe acute respiratory syndrome coronavirus 2	ILLUMINA	2020-05-11 18:00:00	SARS-CoV-2/human/USA/MN-UMGC-3/2020	SRP261139	PRJNA631042			17
SRR11779939	RNA-Seq	72	3644418	SAMN14902086	1416402	UNIVERSITY OF WASHINGTON	public	fastq,sra	SRX8332804	NextSeq 500	SINGLE	unspecified	VIRAL RNA	Severe acute respiratory syndrome coronavirus 2	ILLUMINA	2020-05-11 18:00:00	WA-UW-1572	SRP251618	PRJNA610428			10
SRR11779940	RNA-Seq	66	22652960	SAMN14902202	9530135	UNIVERSITY OF WASHINGTON	public	fastq,sra	SRX8332803	NextSeq 500	SINGLE	unspecified	VIRAL RNA	Severe acute respiratory syndrome coronavirus 2	ILLUMINA	2020-05-11 18:00:00	WA-UW-3880	SRP251618	PRJNA610428			7
SRR11779941	RNA-Seq	62	394037837	SAMN14902201	166918691	UNIVERSITY OF WASHINGTON	public	fastq,sra	SRX8332802	NextSeq 500	SINGLE	unspecified	VIRAL RNA	Severe acute respiratory syndrome coronavirus 2	ILLUMINA	2020-05-11 18:00:00	ID-UW-3874	SRP251618	PRJNA610428			8
SRR11779942	RNA-Seq	65	7923440	SAMN14902200	3382433	UNIVERSITY OF WASHINGTON	public	sra,fastq	SRX8332801	NextSeq 500	SINGLE	unspecified	VIRAL RNA	Severe acute respiratory syndrome coronavirus 2	ILLUMINA	2020-05-11 18:00:00	WA-UW-3871	SRP251618	PRJNA610428			8
SRR11779943	RNA-Seq	64	27742284	SAMN14902199	11755001	UNIVERSITY OF WASHINGTON	public	sra,fastq	SRX8332800	NextSeq 500	SINGLE	unspecified	VIRAL RNA	Severe acute respiratory syndrome coronavirus 2	ILLUMINA	2020-05-11 18:00:00	WA-UW-3868	SRP251618	PRJNA610428			7
SRR11779944	RNA-Seq	64	3107282	SAMN14902198	1384627	UNIVERSITY OF WASHINGTON	public	fastq,sra	SRX8332799	NextSeq 500	SINGLE	unspecified	VIRAL RNA	Severe acute respiratory syndrome coronavirus 2	ILLUMINA	2020-05-11 18:00:00	WA-UW-3862	SRP251618	PRJNA610428			7
SRR11779945	RNA-Seq	63	94177028	SAMN14902197	40094386	UNIVERSITY OF WASHINGTON	public	fastq,sra	SRX8332798	NextSeq 500	SINGLE	unspecified	VIRAL RNA	Severe acute respiratory syndrome coronavirus 2	ILLUMINA	2020-05-11 18:00:00	WA-UW-3858	SRP251618	PRJNA610428			5
SRR11779946	RNA-Seq	52	133757839	SAMN14902196	59176044	UNIVERSITY OF WASHINGTON	public	fastq,sra	SRX8332797	NextSeq 500	SINGLE	unspecified	VIRAL RNA	Severe acute respiratory syndrome coronavirus 2	ILLUMINA	2020-05-11 18:00:00	WA-UW-3855	SRP251618	PRJNA610428			8
SRR11779947	RNA-Seq	57	13355767	SAMN14902195	5880171	UNIVERSITY OF WASHINGTON	public	fastq,sra	SRX8332796	NextSeq 500	SINGLE	unspecified	VIRAL RNA	Severe acute respiratory syndrome coronavirus 2	ILLUMINA	2020-05-11 18:00:00	WA-UW-3850	SRP251618	PRJNA610428			5
SRR11779948	RNA-Seq	61	4729500	SAMN14902194	2108030	UNIVERSITY OF WASHINGTON	public	fastq,sra	SRX8332795	NextSeq 500	SINGLE	unspecified	VIRAL RNA	Severe acute respiratory syndrome coronavirus 2	ILLUMINA	2020-05-11 18:00:00	CT-UW-3845	SRP251618	PRJNA610428			13
SRR11779949	RNA-Seq	65	4142940	SAMN14902193	1817997	UNIVERSITY OF WASHINGTON	public	fastq,sra	SRX8332794	NextSeq 500	SINGLE	unspecified	VIRAL RNA	Severe acute respiratory syndrome coronavirus 2	ILLUMINA	2020-05-11 18:00:00	WA-UW-3844	SRP251618	PRJNA610428			9
SRR11779950	RNA-Seq	72	30217889	SAMN14902085	11004862	UNIVERSITY OF WASHINGTON	public	sra,fastq	SRX8332793	NextSeq 500	SINGLE	unspecified	VIRAL RNA	Severe acute respiratory syndrome coronavirus 2	ILLUMINA	2020-05-11 18:00:00	WA-UW-1538	SRP251618	PRJNA610428			6
SRR11779951	RNA-Seq	63	8490950	SAMN14902192	3668228	UNIVERSITY OF WASHINGTON	public	sra,fastq	SRX8332792	NextSeq 500	SINGLE	unspecified	VIRAL RNA	Severe acute respiratory syndrome coronavirus 2	ILLUMINA	2020-05-11 18:00:00	WA-UW-3843	SRP251618	PRJNA610428			7
SRR11779952	RNA-Seq	65	36349718	SAMN14902191	15329942	UNIVERSITY OF WASHINGTON	public	fastq,sra	SRX8332791	NextSeq 500	SINGLE	unspecified	VIRAL RNA	Severe acute respiratory syndrome coronavirus 2	ILLUMINA	2020-05-11 18:00:00	WA-UW-3841	SRP251618	PRJNA610428			16
SRR11779953	RNA-Seq	62	7675956	SAMN14902190	3370982	UNIVERSITY OF WASHINGTON	public	sra,fastq	SRX8332790	NextSeq 500	SINGLE	unspecified	VIRAL RNA	Severe acute respiratory syndrome coronavirus 2	ILLUMINA	2020-05-11 18:00:00	WA-UW-3839	SRP251618	PRJNA610428			8
SRR11779954	RNA-Seq	57	20145593	SAMN14902189	8760841	UNIVERSITY OF WASHINGTON	public	sra,fastq	SRX8332789	NextSeq 500	SINGLE	unspecified	VIRAL RNA	Severe acute respiratory syndrome coronavirus 2	ILLUMINA	2020-05-11 18:00:00	WA-UW-3838	SRP251618	PRJNA610428			8
SRR11779955	RNA-Seq	58	71858639	SAMN14902188	31025831	UNIVERSITY OF WASHINGTON	public	sra,fastq	SRX8332788	NextSeq 500	SINGLE	unspecified	VIRAL RNA	Severe acute respiratory syndrome coronavirus 2	ILLUMINA	2020-05-11 18:00:00	WA-UW-3834	SRP251618	PRJNA610428			9
SRR11779956	RNA-Seq	65	2226120	SAMN14902187	1018086	UNIVERSITY OF WASHINGTON	public	fastq,sra	SRX8332787	NextSeq 500	SINGLE	unspecified	VIRAL RNA	Severe acute respiratory syndrome coronavirus 2	ILLUMINA	2020-05-11 18:00:00	WA-UW-3833	SRP251618	PRJNA610428			5
SRR11779957	RNA-Seq	62	2906550	SAMN14902186	1327988	UNIVERSITY OF WASHINGTON	public	fastq,sra	SRX8332786	NextSeq 500	SINGLE	unspecified	VIRAL RNA	Severe acute respiratory syndrome coronavirus 2	ILLUMINA	2020-05-11 18:00:00	WA-UW-3832	SRP251618	PRJNA610428			10
SRR11779958	RNA-Seq	64	226201370	SAMN14902185	94492968	UNIVERSITY OF WASHINGTON	public	sra,fastq	SRX8332785	NextSeq 500	SINGLE	unspecified	VIRAL RNA	Severe acute respiratory syndrome coronavirus 2	ILLUMINA	2020-05-11 18:00:00	WA-UW-3829	SRP251618	PRJNA610428			9
SRR11779959	RNA-Seq	61	4829342	SAMN14902184	2157680	UNIVERSITY OF WASHINGTON	public	fastq,sra	SRX8332784	NextSeq 500	SINGLE	unspecified	VIRAL RNA	Severe acute respiratory syndrome coronavirus 2	ILLUMINA	2020-05-11 18:00:00	WA-UW-3828	SRP251618	PRJNA610428			8
SRR11779960	RNA-Seq	63	15272474	SAMN14902183	6464889	UNIVERSITY OF WASHINGTON	public	sra,fastq	SRX8332783	NextSeq 500	SINGLE	unspecified	VIRAL RNA	Severe acute respiratory syndrome coronavirus 2	ILLUMINA	2020-05-11 18:00:00	WA-UW-3827	SRP251618	PRJNA610428			7
SRR11779961	RNA-Seq	72	6669243	SAMN14902084	2508051	UNIVERSITY OF WASHINGTON	public	fastq,sra	SRX8332782	NextSeq 500	SINGLE	unspecified	VIRAL RNA	Severe acute respiratory syndrome coronavirus 2	ILLUMINA	2020-05-11 18:00:00	UNKNOWN-UW-1486	SRP251618	PRJNA610428			10
SRR11779962	RNA-Seq	64	7250210	SAMN14902182	3149623	UNIVERSITY OF WASHINGTON	public	fastq,sra	SRX8332781	NextSeq 500	SINGLE	unspecified	VIRAL RNA	Severe acute respiratory syndrome coronavirus 2	ILLUMINA	2020-05-11 18:00:00	WA-UW-3826	SRP251618	PRJNA610428			9
SRR11779963	RNA-Seq	64	3551375	SAMN14902181	1577741	UNIVERSITY OF WASHINGTON	public	sra,fastq	SRX8332780	NextSeq 500	SINGLE	unspecified	VIRAL RNA	Severe acute respiratory syndrome coronavirus 2	ILLUMINA	2020-05-11 18:00:00	WA-UW-3819	SRP251618	PRJNA610428			7
SRR11779964	RNA-Seq	61	5757193	SAMN14902180	2559273	UNIVERSITY OF WASHINGTON	public	sra,fastq	SRX8332779	NextSeq 500	SINGLE	unspecified	VIRAL RNA	Severe acute respiratory syndrome coronavirus 2	ILLUMINA	2020-05-11 18:00:00	WA-UW-3816	SRP251618	PRJNA610428			7
SRR11779965	RNA-Seq	63	3628955	SAMN14902179	1617258	UNIVERSITY OF WASHINGTON	public	sra,fastq	SRX8332778	NextSeq 500	SINGLE	unspecified	VIRAL RNA	Severe acute respiratory syndrome coronavirus 2	ILLUMINA	2020-05-11 18:00:00	WA-UW-3815	SRP251618	PRJNA610428			6
SRR11779966	RNA-Seq	65	11134589	SAMN14902178	4741129	UNIVERSITY OF WASHINGTON	public	fastq,sra	SRX8332777	NextSeq 500	SINGLE	unspecified	VIRAL RNA	Severe acute respiratory syndrome coronavirus 2	ILLUMINA	2020-05-11 18:00:00	WA-UW-3814	SRP251618	PRJNA610428			9
SRR11779967	RNA-Seq	66	2411114	SAMN14902177	1090002	UNIVERSITY OF WASHINGTON	public	fastq,sra	SRX8332776	NextSeq 500	SINGLE	unspecified	VIRAL RNA	Severe acute respiratory syndrome coronavirus 2	ILLUMINA	2020-05-11 18:00:00	WA-UW-3812	SRP251618	PRJNA610428			6
SRR11779968	RNA-Seq	65	412518097	SAMN14902176	172649304	UNIVERSITY OF WASHINGTON	public	fastq,sra	SRX8332775	NextSeq 500	SINGLE	unspecified	VIRAL RNA	Severe acute respiratory syndrome coronavirus 2	ILLUMINA	2020-05-11 18:00:00	WA-UW-3810	SRP251618	PRJNA610428			5
SRR11779969	RNA-Seq	62	3329385	SAMN14902175	1486444	UNIVERSITY OF WASHINGTON	public	fastq,sra	SRX8332774	NextSeq 500	SINGLE	unspecified	VIRAL RNA	Severe acute respiratory syndrome coronavirus 2	ILLUMINA	2020-05-11 18:00:00	WA-UW-3809	SRP251618	PRJNA610428			8
SRR11779970	RNA-Seq	65	54666960	SAMN14902174	21130997	UNIVERSITY OF WASHINGTON	public	sra,fastq	SRX8332773	NextSeq 500	SINGLE	unspecified	VIRAL RNA	Severe acute respiratory syndrome coronavirus 2	ILLUMINA	2020-05-11 18:00:00	ID-UW-4461	SRP251618	PRJNA610428			6
SRR11779971	RNA-Seq	70	1011117749	SAMN14902232	440023191	UNIVERSITY OF WASHINGTON	public	fastq,sra	SRX8332772	NextSeq 500	SINGLE	unspecified	VIRAL RNA	Severe acute respiratory syndrome coronavirus 2	ILLUMINA	2020-05-11 18:00:00	WA-UW119	SRP251618	PRJNA610428			7
SRR11779972	RNA-Seq	69	44991943	SAMN14902231	19687562	UNIVERSITY OF WASHINGTON	public	sra,fastq	SRX8332771	NextSeq 500	SINGLE	unspecified	VIRAL RNA	Severe acute respiratory syndrome coronavirus 2	ILLUMINA	2020-05-11 18:00:00	WA-UW118	SRP251618	PRJNA610428			5
SRR11779973	RNA-Seq	69	121094569	SAMN14902230	52821433	UNIVERSITY OF WASHINGTON	public	sra,fastq	SRX8332770	NextSeq 500	SINGLE	unspecified	VIRAL RNA	Severe acute respiratory syndrome coronavirus 2	ILLUMINA	2020-05-11 18:00:00	WA-UW117	SRP251618	PRJNA610428			7
SRR11779974	RNA-Seq	70	531758106	SAMN14902229	232086500	UNIVERSITY OF WASHINGTON	public	sra,fastq	SRX8332769	NextSeq 500	SINGLE	unspecified	VIRAL RNA	Severe acute respiratory syndrome coronavirus 2	ILLUMINA	2020-05-11 18:00:00	WA-UW116	SRP251618	PRJNA610428			6
SRR11779975	RNA-Seq	68	82008722	SAMN14902228	36130070	UNIVERSITY OF WASHINGTON	public	sra,fastq	SRX8332768	NextSeq 500	SINGLE	unspecified	VIRAL RNA	Severe acute respiratory syndrome coronavirus 2	ILLUMINA	2020-05-11 18:00:00	WA-UW115	SRP251618	PRJNA610428			8
SRR11779976	RNA-Seq	69	106121028	SAMN14902227	46267471	UNIVERSITY OF WASHINGTON	public	sra,fastq	SRX8332767	NextSeq 500	SINGLE	unspecified	VIRAL RNA	Severe acute respiratory syndrome coronavirus 2	ILLUMINA	2020-05-11 18:00:00	WA-UW114	SRP251618	PRJNA610428			8
SRR11779977	RNA-Seq	70	70138979	SAMN14902226	30787042	UNIVERSITY OF WASHINGTON	public	sra,fastq	SRX8332766	NextSeq 500	SINGLE	unspecified	VIRAL RNA	Severe acute respiratory syndrome coronavirus 2	ILLUMINA	2020-05-11 18:00:00	WA-UW113	SRP251618	PRJNA610428			8
SRR11779978	RNA-Seq	70	207916140	SAMN14902225	91412844	UNIVERSITY OF WASHINGTON	public	sra,fastq	SRX8332765	NextSeq 500	SINGLE	unspecified	VIRAL RNA	Severe acute respiratory syndrome coronavirus 2	ILLUMINA	2020-05-11 18:00:00	WA-UW112	SRP251618	PRJNA610428			9
SRR11779979	RNA-Seq	69	28727287	SAMN14902224	12611444	UNIVERSITY OF WASHINGTON	public	sra,fastq	SRX8332764	NextSeq 500	SINGLE	unspecified	VIRAL RNA	Severe acute respiratory syndrome coronavirus 2	ILLUMINA	2020-05-11 18:00:00	WA-UW111	SRP251618	PRJNA610428			6
SRR11779980	RNA-Seq	67	266708490	SAMN14902223	116219418	UNIVERSITY OF WASHINGTON	public	fastq,sra	SRX8332763	NextSeq 500	SINGLE	unspecified	VIRAL RNA	Severe acute respiratory syndrome coronavirus 2	ILLUMINA	2020-05-11 18:00:00	WA-UW110	SRP251618	PRJNA610428			7
SRR11779981	RNA-Seq	72	374930531	SAMN14902088	135082003	UNIVERSITY OF WASHINGTON	public	sra,fastq	SRX8332762	NextSeq 500	SINGLE	unspecified	VIRAL RNA	Severe acute respiratory syndrome coronavirus 2	ILLUMINA	2020-05-11 18:00:00	WA-UW-1595	SRP251618	PRJNA610428			9
SRR11779982	RNA-Seq	69	18023906	SAMN14902222	7975697	UNIVERSITY OF WASHINGTON	public	sra,fastq	SRX8332761	NextSeq 500	SINGLE	unspecified	VIRAL RNA	Severe acute respiratory syndrome coronavirus 2	ILLUMINA	2020-05-11 18:00:00	WA-UW109	SRP251618	PRJNA610428			7
SRR11779983	RNA-Seq	68	30083714	SAMN14902221	13256173	UNIVERSITY OF WASHINGTON	public	fastq,sra	SRX8332760	NextSeq 500	SINGLE	unspecified	VIRAL RNA	Severe acute respiratory syndrome coronavirus 2	ILLUMINA	2020-05-11 18:00:00	WA-UW108	SRP251618	PRJNA610428			6
SRR11779984	RNA-Seq	70	2370522	SAMN14902220	1123916	UNIVERSITY OF WASHINGTON	public	sra,fastq	SRX8332759	NextSeq 500	SINGLE	unspecified	VIRAL RNA	Severe acute respiratory syndrome coronavirus 2	ILLUMINA	2020-05-11 18:00:00	WA-UW107	SRP251618	PRJNA610428			7
SRR11779985	RNA-Seq	68	10215180	SAMN14902219	4581338	UNIVERSITY OF WASHINGTON	public	sra,fastq	SRX8332758	NextSeq 500	SINGLE	unspecified	VIRAL RNA	Severe acute respiratory syndrome coronavirus 2	ILLUMINA	2020-05-11 18:00:00	WA-UW106	SRP251618	PRJNA610428			8
SRR11779986	RNA-Seq	69	121772459	SAMN14902218	53228809	UNIVERSITY OF WASHINGTON	public	fastq,sra	SRX8332757	NextSeq 500	SINGLE	unspecified	VIRAL RNA	Severe acute respiratory syndrome coronavirus 2	ILLUMINA	2020-05-11 18:00:00	WA-UW105	SRP251618	PRJNA610428			5
SRR11779987	RNA-Seq	69	64711457	SAMN14902217	28480355	UNIVERSITY OF WASHINGTON	public	sra,fastq	SRX8332756	NextSeq 500	SINGLE	unspecified	VIRAL RNA	Severe acute respiratory syndrome coronavirus 2	ILLUMINA	2020-05-11 18:00:00	WA-UW104	SRP251618	PRJNA610428			7
SRR11779988	RNA-Seq	70	39566772	SAMN14902216	17670537	UNIVERSITY OF WASHINGTON	public	sra,fastq	SRX8332755	NextSeq 500	SINGLE	unspecified	VIRAL RNA	Severe acute respiratory syndrome coronavirus 2	ILLUMINA	2020-05-11 18:00:00	WA-UW103	SRP251618	PRJNA610428			5
SRR11779989	RNA-Seq	70	2468698	SAMN14902215	1176738	UNIVERSITY OF WASHINGTON	public	sra,fastq	SRX8332754	NextSeq 500	SINGLE	unspecified	VIRAL RNA	Severe acute respiratory syndrome coronavirus 2	ILLUMINA	2020-05-11 18:00:00	WA-UW102	SRP251618	PRJNA610428			7
SRR11779990	RNA-Seq	70	7184391	SAMN14902214	3233102	UNIVERSITY OF WASHINGTON	public	fastq,sra	SRX8332753	NextSeq 500	SINGLE	unspecified	VIRAL RNA	Severe acute respiratory syndrome coronavirus 2	ILLUMINA	2020-05-11 18:00:00	WA-UW101	SRP251618	PRJNA610428			8
SRR11779991	RNA-Seq	69	56329524	SAMN14902213	25271326	UNIVERSITY OF WASHINGTON	public	fastq,sra	SRX8332752	NextSeq 500	SINGLE	unspecified	VIRAL RNA	Severe acute respiratory syndrome coronavirus 2	ILLUMINA	2020-05-11 18:00:00	WA-UW100	SRP251618	PRJNA610428			5
SRR11779992	RNA-Seq	72	98314975	SAMN14902087	35909699	UNIVERSITY OF WASHINGTON	public	sra,fastq	SRX8332751	NextSeq 500	SINGLE	unspecified	VIRAL RNA	Severe acute respiratory syndrome coronavirus 2	ILLUMINA	2020-05-11 18:00:00	WA-UW-1575	SRP251618	PRJNA610428			9
SRR11779993	RNA-Seq	67	55084486	SAMN14902212	24223436	UNIVERSITY OF WASHINGTON	public	fastq,sra	SRX8332750	NextSeq 500	SINGLE	unspecified	VIRAL RNA	Severe acute respiratory syndrome coronavirus 2	ILLUMINA	2020-05-11 18:00:00	WA-UW99	SRP251618	PRJNA610428			5
SRR11779994	RNA-Seq	69	143558309	SAMN14902211	62607707	UNIVERSITY OF WASHINGTON	public	fastq,sra	SRX8332749	NextSeq 500	SINGLE	unspecified	VIRAL RNA	Severe acute respiratory syndrome coronavirus 2	ILLUMINA	2020-05-11 18:00:00	WA-UW98	SRP251618	PRJNA610428			6
SRR11779995	RNA-Seq	68	27747621	SAMN14902210	12222987	UNIVERSITY OF WASHINGTON	public	sra,fastq	SRX8332748	NextSeq 500	SINGLE	unspecified	VIRAL RNA	Severe acute respiratory syndrome coronavirus 2	ILLUMINA	2020-05-11 18:00:00	WA-UW97	SRP251618	PRJNA610428			7
SRR11779996	RNA-Seq	61	2234574	SAMN14902209	1039651	UNIVERSITY OF WASHINGTON	public	sra,fastq	SRX8332747	NextSeq 500	SINGLE	unspecified	VIRAL RNA	Severe acute respiratory syndrome coronavirus 2	ILLUMINA	2020-05-11 18:00:00	WA-UW-4500	SRP251618	PRJNA610428			8
SRR11779997	RNA-Seq	59	62785605	SAMN14902208	27120311	UNIVERSITY OF WASHINGTON	public	sra,fastq	SRX8332746	NextSeq 500	SINGLE	unspecified	VIRAL RNA	Severe acute respiratory syndrome coronavirus 2	ILLUMINA	2020-05-11 18:00:00	WA-UW-4499	SRP251618	PRJNA610428			6
SRR11779998	RNA-Seq	61	246538747	SAMN14902207	105997434	UNIVERSITY OF WASHINGTON	public	sra,fastq	SRX8332745	NextSeq 500	SINGLE	unspecified	VIRAL RNA	Severe acute respiratory syndrome coronavirus 2	ILLUMINA	2020-05-11 18:00:00	ID-UW-4486	SRP251618	PRJNA610428			7
SRR11779999	RNA-Seq	62	369953832	SAMN14902206	157692033	UNIVERSITY OF WASHINGTON	public	sra,fastq	SRX8332744	NextSeq 500	SINGLE	unspecified	VIRAL RNA	Severe acute respiratory syndrome coronavirus 2	ILLUMINA	2020-05-11 18:00:00	ID-UW-4462	SRP251618	PRJNA610428			11
SRR11780000	RNA-Seq	64	20384994	SAMN14902205	8620905	UNIVERSITY OF WASHINGTON	public	fastq,sra	SRX8332743	NextSeq 500	SINGLE	unspecified	VIRAL RNA	Severe acute respiratory syndrome coronavirus 2	ILLUMINA	2020-05-11 18:00:00	ID-UW-3888	SRP251618	PRJNA610428			7
SRR11780001	RNA-Seq	63	34600399	SAMN14902204	14678647	UNIVERSITY OF WASHINGTON	public	sra,fastq	SRX8332742	NextSeq 500	SINGLE	unspecified	VIRAL RNA	Severe acute respiratory syndrome coronavirus 2	ILLUMINA	2020-05-11 18:00:00	WA-UW-3883	SRP251618	PRJNA610428			7
SRR11780002	RNA-Seq	64	37860009	SAMN14902203	15940642	UNIVERSITY OF WASHINGTON	public	fastq,sra	SRX8332741	NextSeq 500	SINGLE	unspecified	VIRAL RNA	Severe acute respiratory syndrome coronavirus 2	ILLUMINA	2020-05-11 18:00:00	WA-UW-3881	SRP251618	PRJNA610428			8
SRR11780003	RNA-Seq	68	17687542	SAMN14902173	6800128	UNIVERSITY OF WASHINGTON	public	sra,fastq	SRX8332740	NextSeq 500	SINGLE	unspecified	VIRAL RNA	Severe acute respiratory syndrome coronavirus 2	ILLUMINA	2020-05-11 18:00:00	ID-UW-4448	SRP251618	PRJNA610428			12
SRR11780004	RNA-Seq	72	51497518	SAMN14902083	18756729	UNIVERSITY OF WASHINGTON	public	sra,fastq	SRX8332739	NextSeq 500	SINGLE	unspecified	VIRAL RNA	Severe acute respiratory syndrome coronavirus 2	ILLUMINA	2020-05-11 18:00:00	WA-UW-1478	SRP251618	PRJNA610428			6
SRR11780005	RNA-Seq	72	5454065	SAMN14902074	2058829	UNIVERSITY OF WASHINGTON	public	sra,fastq	SRX8332738	NextSeq 500	SINGLE	unspecified	VIRAL RNA	Severe acute respiratory syndrome coronavirus 2	ILLUMINA	2020-05-11 18:00:00	WA-UW-1341	SRP251618	PRJNA610428			8
SRR11780006	RNA-Seq	72	16960540	SAMN14902073	6221108	UNIVERSITY OF WASHINGTON	public	sra,fastq	SRX8332737	NextSeq 500	SINGLE	unspecified	VIRAL RNA	Severe acute respiratory syndrome coronavirus 2	ILLUMINA	2020-05-11 18:00:00	IL-UW-1311	SRP251618	PRJNA610428			5
SRR11780007	RNA-Seq	71	16827711	SAMN14902172	6422591	UNIVERSITY OF WASHINGTON	public	sra,fastq	SRX8332736	NextSeq 500	SINGLE	unspecified	VIRAL RNA	Severe acute respiratory syndrome coronavirus 2	ILLUMINA	2020-05-11 18:00:00	ID-UW-4433	SRP251618	PRJNA610428			11
SRR11780008	RNA-Seq	69	12365189	SAMN14902171	4770441	UNIVERSITY OF WASHINGTON	public	sra,fastq	SRX8332735	NextSeq 500	SINGLE	unspecified	VIRAL RNA	Severe acute respiratory syndrome coronavirus 2	ILLUMINA	2020-05-11 18:00:00	ID-UW-4427	SRP251618	PRJNA610428			10
SRR11780009	RNA-Seq	67	1556752	SAMN14902170	678407	UNIVERSITY OF WASHINGTON	public	sra,fastq	SRX8332734	NextSeq 500	SINGLE	unspecified	VIRAL RNA	Severe acute respiratory syndrome coronavirus 2	ILLUMINA	2020-05-11 18:00:00	ID-UW-4424	SRP251618	PRJNA610428			8
SRR11780010	RNA-Seq	71	5361695	SAMN14902169	2113056	UNIVERSITY OF WASHINGTON	public	sra,fastq	SRX8332733	NextSeq 500	SINGLE	unspecified	VIRAL RNA	Severe acute respiratory syndrome coronavirus 2	ILLUMINA	2020-05-11 18:00:00	UNKNOWN-UW-4407	SRP251618	PRJNA610428			6
SRR11780011	RNA-Seq	71	24337167	SAMN14902168	9260726	UNIVERSITY OF WASHINGTON	public	fastq,sra	SRX8332732	NextSeq 500	SINGLE	unspecified	VIRAL RNA	Severe acute respiratory syndrome coronavirus 2	ILLUMINA	2020-05-11 18:00:00	WA-UW-4406	SRP251618	PRJNA610428			7
SRR11780012	RNA-Seq	70	11272924	SAMN14902167	4332803	UNIVERSITY OF WASHINGTON	public	fastq,sra	SRX8332731	NextSeq 500	SINGLE	unspecified	VIRAL RNA	Severe acute respiratory syndrome coronavirus 2	ILLUMINA	2020-05-11 18:00:00	WA-UW-4404	SRP251618	PRJNA610428			7
SRR11780013	RNA-Seq	70	2567573	SAMN14902166	1065669	UNIVERSITY OF WASHINGTON	public	sra,fastq	SRX8332730	NextSeq 500	SINGLE	unspecified	VIRAL RNA	Severe acute respiratory syndrome coronavirus 2	ILLUMINA	2020-05-11 18:00:00	ID-UW-4400	SRP251618	PRJNA610428			10
SRR11780014	RNA-Seq	71	14334695	SAMN14902165	5434919	UNIVERSITY OF WASHINGTON	public	fastq,sra	SRX8332729	NextSeq 500	SINGLE	unspecified	VIRAL RNA	Severe acute respiratory syndrome coronavirus 2	ILLUMINA	2020-05-11 18:00:00	ID-UW-4396	SRP251618	PRJNA610428			10
SRR11780015	RNA-Seq	71	2473460	SAMN14902164	1014993	UNIVERSITY OF WASHINGTON	public	fastq,sra	SRX8332728	NextSeq 500	SINGLE	unspecified	VIRAL RNA	Severe acute respiratory syndrome coronavirus 2	ILLUMINA	2020-05-11 18:00:00	OR-UW-4388	SRP251618	PRJNA610428			7
SRR11780016	RNA-Seq	67	685787867	SAMN14902163	262446997	UNIVERSITY OF WASHINGTON	public	sra,fastq	SRX8332727	NextSeq 500	SINGLE	unspecified	VIRAL RNA	Severe acute respiratory syndrome coronavirus 2	ILLUMINA	2020-05-11 18:00:00	ID-UW-4380	SRP251618	PRJNA610428			9
SRR11780017	RNA-Seq	72	26302311	SAMN14902082	9698895	UNIVERSITY OF WASHINGTON	public	fastq,sra	SRX8332726	NextSeq 500	SINGLE	unspecified	VIRAL RNA	Severe acute respiratory syndrome coronavirus 2	ILLUMINA	2020-05-11 18:00:00	WA-UW-1472	SRP251618	PRJNA610428			9
SRR11780018	RNA-Seq	71	5924895	SAMN14902162	2306357	UNIVERSITY OF WASHINGTON	public	sra,fastq	SRX8332725	NextSeq 500	SINGLE	unspecified	VIRAL RNA	Severe acute respiratory syndrome coronavirus 2	ILLUMINA	2020-05-11 18:00:00	ID-UW-4378	SRP251618	PRJNA610428			9
SRR11780019	RNA-Seq	70	28717824	SAMN14902161	10913793	UNIVERSITY OF WASHINGTON	public	sra,fastq	SRX8332724	NextSeq 500	SINGLE	unspecified	VIRAL RNA	Severe acute respiratory syndrome coronavirus 2	ILLUMINA	2020-05-11 18:00:00	ID-UW-4375	SRP251618	PRJNA610428			8
SRR11780020	RNA-Seq	70	4574657	SAMN14902160	1807980	UNIVERSITY OF WASHINGTON	public	fastq,sra	SRX8332723	NextSeq 500	SINGLE	unspecified	VIRAL RNA	Severe acute respiratory syndrome coronavirus 2	ILLUMINA	2020-05-11 18:00:00	CT-UW-4372	SRP251618	PRJNA610428			9
SRR11780021	RNA-Seq	71	150232066	SAMN14902159	56426481	UNIVERSITY OF WASHINGTON	public	fastq,sra	SRX8332722	NextSeq 500	SINGLE	unspecified	VIRAL RNA	Severe acute respiratory syndrome coronavirus 2	ILLUMINA	2020-05-11 18:00:00	WA-UW-4370	SRP251618	PRJNA610428			7
SRR11780022	RNA-Seq	70	46996917	SAMN14902158	17756430	UNIVERSITY OF WASHINGTON	public	sra,fastq	SRX8332721	NextSeq 500	SINGLE	unspecified	VIRAL RNA	Severe acute respiratory syndrome coronavirus 2	ILLUMINA	2020-05-11 18:00:00	CT-UW-4366	SRP251618	PRJNA610428			10
SRR11780023	RNA-Seq	71	10737961	SAMN14902157	4084572	UNIVERSITY OF WASHINGTON	public	fastq,sra	SRX8332720	NextSeq 500	SINGLE	unspecified	VIRAL RNA	Severe acute respiratory syndrome coronavirus 2	ILLUMINA	2020-05-11 18:00:00	ID-UW-4357	SRP251618	PRJNA610428			9
SRR11780024	RNA-Seq	69	534598631	SAMN14902156	202451729	UNIVERSITY OF WASHINGTON	public	sra,fastq	SRX8332719	NextSeq 500	SINGLE	unspecified	VIRAL RNA	Severe acute respiratory syndrome coronavirus 2	ILLUMINA	2020-05-11 18:00:00	ID-UW-4355	SRP251618	PRJNA610428			11
SRR11780025	RNA-Seq	71	16135175	SAMN14902155	6100746	UNIVERSITY OF WASHINGTON	public	fastq,sra	SRX8332718	NextSeq 500	SINGLE	unspecified	VIRAL RNA	Severe acute respiratory syndrome coronavirus 2	ILLUMINA	2020-05-11 18:00:00	CT-UW-4347	SRP251618	PRJNA610428			7
SRR11780026	RNA-Seq	70	50048434	SAMN14902154	18898400	UNIVERSITY OF WASHINGTON	public	sra,fastq	SRX8332717	NextSeq 500	SINGLE	unspecified	VIRAL RNA	Severe acute respiratory syndrome coronavirus 2	ILLUMINA	2020-05-11 18:00:00	CT-UW-4346	SRP251618	PRJNA610428			10
SRR11780027	RNA-Seq	70	16575062	SAMN14902153	6322895	UNIVERSITY OF WASHINGTON	public	sra,fastq	SRX8332716	NextSeq 500	SINGLE	unspecified	VIRAL RNA	Severe acute respiratory syndrome coronavirus 2	ILLUMINA	2020-05-11 18:00:00	CT-UW-4344	SRP251618	PRJNA610428			7
SRR11780028	RNA-Seq	72	6974120	SAMN14902081	2613985	UNIVERSITY OF WASHINGTON	public	sra,fastq	SRX8332715	NextSeq 500	SINGLE	unspecified	VIRAL RNA	Severe acute respiratory syndrome coronavirus 2	ILLUMINA	2020-05-11 18:00:00	WA-UW-1465	SRP251618	PRJNA610428			9
SRR11780029	RNA-Seq	67	7483897	SAMN14902152	3080667	UNIVERSITY OF WASHINGTON	public	fastq,sra	SRX8332714	NextSeq 500	SINGLE	unspecified	VIRAL RNA	Severe acute respiratory syndrome coronavirus 2	ILLUMINA	2020-05-11 18:00:00	WA-UW-4130	SRP251618	PRJNA610428			10
SRR11780030	RNA-Seq	67	3145672	SAMN14902151	1341499	UNIVERSITY OF WASHINGTON	public	fastq,sra	SRX8332713	NextSeq 500	SINGLE	unspecified	VIRAL RNA	Severe acute respiratory syndrome coronavirus 2	ILLUMINA	2020-05-11 18:00:00	WA-UW-4118	SRP251618	PRJNA610428			6
SRR11780031	RNA-Seq	67	91748234	SAMN14902150	36770139	UNIVERSITY OF WASHINGTON	public	fastq,sra	SRX8332712	NextSeq 500	SINGLE	unspecified	VIRAL RNA	Severe acute respiratory syndrome coronavirus 2	ILLUMINA	2020-05-11 18:00:00	WA-UW-4111	SRP251618	PRJNA610428			6
SRR11780032	RNA-Seq	67	407760259	SAMN14902149	161267646	UNIVERSITY OF WASHINGTON	public	sra,fastq	SRX8332711	NextSeq 500	SINGLE	unspecified	VIRAL RNA	Severe acute respiratory syndrome coronavirus 2	ILLUMINA	2020-05-11 18:00:00	WA-UW-4109	SRP251618	PRJNA610428			8
SRR11780033	RNA-Seq	68	14697906	SAMN14902148	5887388	UNIVERSITY OF WASHINGTON	public	fastq,sra	SRX8332710	NextSeq 500	SINGLE	unspecified	VIRAL RNA	Severe acute respiratory syndrome coronavirus 2	ILLUMINA	2020-05-11 18:00:00	UNKNOWN-UW-4105	SRP251618	PRJNA610428			6
SRR11780034	RNA-Seq	69	8935078	SAMN14902147	3604265	UNIVERSITY OF WASHINGTON	public	fastq,sra	SRX8332709	NextSeq 500	SINGLE	unspecified	VIRAL RNA	Severe acute respiratory syndrome coronavirus 2	ILLUMINA	2020-05-11 18:00:00	ID-UW-4100	SRP251618	PRJNA610428			13
SRR11780035	RNA-Seq	68	26702011	SAMN14902146	10642517	UNIVERSITY OF WASHINGTON	public	sra,fastq	SRX8332708	NextSeq 500	SINGLE	unspecified	VIRAL RNA	Severe acute respiratory syndrome coronavirus 2	ILLUMINA	2020-05-11 18:00:00	WA-UW-4082	SRP251618	PRJNA610428			9
SRR11780036	RNA-Seq	67	25858264	SAMN14902145	10358283	UNIVERSITY OF WASHINGTON	public	sra,fastq	SRX8332707	NextSeq 500	SINGLE	unspecified	VIRAL RNA	Severe acute respiratory syndrome coronavirus 2	ILLUMINA	2020-05-11 18:00:00	WA-UW-4068	SRP251618	PRJNA610428			6
SRR11780037	RNA-Seq	68	25594943	SAMN14902144	10171855	UNIVERSITY OF WASHINGTON	public	fastq,sra	SRX8332706	NextSeq 500	SINGLE	unspecified	VIRAL RNA	Severe acute respiratory syndrome coronavirus 2	ILLUMINA	2020-05-11 18:00:00	WA-UW-4039	SRP251618	PRJNA610428			8
SRR11780038	RNA-Seq	67	43885826	SAMN14902143	17553638	UNIVERSITY OF WASHINGTON	public	fastq,sra	SRX8332705	NextSeq 500	SINGLE	unspecified	VIRAL RNA	Severe acute respiratory syndrome coronavirus 2	ILLUMINA	2020-05-11 18:00:00	WA-UW-4038	SRP251618	PRJNA610428			8
SRR11780039	RNA-Seq	72	158139113	SAMN14902080	57565818	UNIVERSITY OF WASHINGTON	public	fastq,sra	SRX8332704	NextSeq 500	SINGLE	unspecified	VIRAL RNA	Severe acute respiratory syndrome coronavirus 2	ILLUMINA	2020-05-11 18:00:00	WA-UW-1436	SRP251618	PRJNA610428			7
SRR11780040	RNA-Seq	70	76592168	SAMN14902142	30283860	UNIVERSITY OF WASHINGTON	public	fastq,sra	SRX8332703	NextSeq 500	SINGLE	unspecified	VIRAL RNA	Severe acute respiratory syndrome coronavirus 2	ILLUMINA	2020-05-11 18:00:00	WA-UW-4035	SRP251618	PRJNA610428			7
SRR11780041	RNA-Seq	67	22313356	SAMN14902141	9007708	UNIVERSITY OF WASHINGTON	public	sra,fastq	SRX8332702	NextSeq 500	SINGLE	unspecified	VIRAL RNA	Severe acute respiratory syndrome coronavirus 2	ILLUMINA	2020-05-11 18:00:00	UNKNOWN-UW-3997	SRP251618	PRJNA610428			8
SRR11780042	RNA-Seq	69	23732193	SAMN14902140	9393764	UNIVERSITY OF WASHINGTON	public	sra,fastq	SRX8332701	NextSeq 500	SINGLE	unspecified	VIRAL RNA	Severe acute respiratory syndrome coronavirus 2	ILLUMINA	2020-05-11 18:00:00	WA-UW-3996	SRP251618	PRJNA610428			6
SRR11780043	RNA-Seq	66	5695546	SAMN14902139	2353523	UNIVERSITY OF WASHINGTON	public	sra,fastq	SRX8332700	NextSeq 500	SINGLE	unspecified	VIRAL RNA	Severe acute respiratory syndrome coronavirus 2	ILLUMINA	2020-05-11 18:00:00	WA-UW-3994	SRP251618	PRJNA610428			9
SRR11780044	RNA-Seq	69	3684796	SAMN14902138	1536276	UNIVERSITY OF WASHINGTON	public	sra,fastq	SRX8332699	NextSeq 500	SINGLE	unspecified	VIRAL RNA	Severe acute respiratory syndrome coronavirus 2	ILLUMINA	2020-05-11 18:00:00	WA-UW-3992	SRP251618	PRJNA610428			6
SRR11780045	RNA-Seq	69	162499339	SAMN14902137	64278364	UNIVERSITY OF WASHINGTON	public	sra,fastq	SRX8332698	NextSeq 500	SINGLE	unspecified	VIRAL RNA	Severe acute respiratory syndrome coronavirus 2	ILLUMINA	2020-05-11 18:00:00	WA-UW-3990	SRP251618	PRJNA610428			8
SRR11780046	RNA-Seq	69	83538781	SAMN14902136	32493904	UNIVERSITY OF WASHINGTON	public	fastq,sra	SRX8332697	NextSeq 500	SINGLE	unspecified	VIRAL RNA	Severe acute respiratory syndrome coronavirus 2	ILLUMINA	2020-05-11 18:00:00	WA-UW-3989	SRP251618	PRJNA610428			7
SRR11780047	RNA-Seq	71	91558240	SAMN14902135	35350655	UNIVERSITY OF WASHINGTON	public	fastq,sra	SRX8332696	NextSeq 500	SINGLE	unspecified	VIRAL RNA	Severe acute respiratory syndrome coronavirus 2	ILLUMINA	2020-05-11 18:00:00	WA-UW-3988	SRP251618	PRJNA610428			7
SRR11780048	RNA-Seq	68	49423772	SAMN14902134	19451440	UNIVERSITY OF WASHINGTON	public	fastq,sra	SRX8332695	NextSeq 500	SINGLE	unspecified	VIRAL RNA	Severe acute respiratory syndrome coronavirus 2	ILLUMINA	2020-05-11 18:00:00	UNKNOWN-UW-3986	SRP251618	PRJNA610428			7
SRR11780049	RNA-Seq	68	35626415	SAMN14902133	13969255	UNIVERSITY OF WASHINGTON	public	sra,fastq	SRX8332694	NextSeq 500	SINGLE	unspecified	VIRAL RNA	Severe acute respiratory syndrome coronavirus 2	ILLUMINA	2020-05-11 18:00:00	WA-UW-3985	SRP251618	PRJNA610428			5
SRR11780050	RNA-Seq	72	99184733	SAMN14902079	36336714	UNIVERSITY OF WASHINGTON	public	fastq,sra	SRX8332693	NextSeq 500	SINGLE	unspecified	VIRAL RNA	Severe acute respiratory syndrome coronavirus 2	ILLUMINA	2020-05-11 18:00:00	WA-UW-1422	SRP251618	PRJNA610428			7
SRR11780051	RNA-Seq	69	12683283	SAMN14902132	5063941	UNIVERSITY OF WASHINGTON	public	fastq,sra	SRX8332692	NextSeq 500	SINGLE	unspecified	VIRAL RNA	Severe acute respiratory syndrome coronavirus 2	ILLUMINA	2020-05-11 18:00:00	UNKNOWN-UW-3984	SRP251618	PRJNA610428			8
SRR11780052	RNA-Seq	66	103018156	SAMN14902131	41098167	UNIVERSITY OF WASHINGTON	public	sra,fastq	SRX8332691	NextSeq 500	SINGLE	unspecified	VIRAL RNA	Severe acute respiratory syndrome coronavirus 2	ILLUMINA	2020-05-11 18:00:00	UNKNOWN-UW-3983	SRP251618	PRJNA610428			7
SRR11780053	RNA-Seq	66	4327505	SAMN14902130	1812964	UNIVERSITY OF WASHINGTON	public	sra,fastq	SRX8332690	NextSeq 500	SINGLE	unspecified	VIRAL RNA	Severe acute respiratory syndrome coronavirus 2	ILLUMINA	2020-05-11 18:00:00	WA-UW-3975	SRP251618	PRJNA610428			8
SRR11780054	RNA-Seq	71	54645517	SAMN14902129	20153956	UNIVERSITY OF WASHINGTON	public	fastq,sra	SRX8332689	NextSeq 500	SINGLE	unspecified	VIRAL RNA	Severe acute respiratory syndrome coronavirus 2	ILLUMINA	2020-05-11 18:00:00	WA-UW-2258	SRP251618	PRJNA610428			6
SRR11780055	RNA-Seq	72	70179117	SAMN14902128	26211818	UNIVERSITY OF WASHINGTON	public	fastq,sra	SRX8332688	NextSeq 500	SINGLE	unspecified	VIRAL RNA	Severe acute respiratory syndrome coronavirus 2	ILLUMINA	2020-05-11 18:00:00	ID-UW-2255	SRP251618	PRJNA610428			9
SRR11780056	RNA-Seq	72	7588964	SAMN14902127	2889045	UNIVERSITY OF WASHINGTON	public	sra,fastq	SRX8332687	NextSeq 500	SINGLE	unspecified	VIRAL RNA	Severe acute respiratory syndrome coronavirus 2	ILLUMINA	2020-05-11 18:00:00	WA-UW-2253	SRP251618	PRJNA610428			7
SRR11780057	RNA-Seq	72	4820749	SAMN14902126	1886289	UNIVERSITY OF WASHINGTON	public	sra,fastq	SRX8332686	NextSeq 500	SINGLE	unspecified	VIRAL RNA	Severe acute respiratory syndrome coronavirus 2	ILLUMINA	2020-05-11 18:00:00	WA-UW-2250	SRP251618	PRJNA610428			7
SRR11780058	RNA-Seq	72	156124211	SAMN14902125	57725980	UNIVERSITY OF WASHINGTON	public	fastq,sra	SRX8332685	NextSeq 500	SINGLE	unspecified	VIRAL RNA	Severe acute respiratory syndrome coronavirus 2	ILLUMINA	2020-05-11 18:00:00	WA-UW-2249	SRP251618	PRJNA610428			7
SRR11780059	RNA-Seq	72	216376374	SAMN14902124	79921994	UNIVERSITY OF WASHINGTON	public	sra,fastq	SRX8332684	NextSeq 500	SINGLE	unspecified	VIRAL RNA	Severe acute respiratory syndrome coronavirus 2	ILLUMINA	2020-05-11 18:00:00	WA-UW-2247	SRP251618	PRJNA610428			6
SRR11780060	RNA-Seq	72	21036315	SAMN14902123	7950741	UNIVERSITY OF WASHINGTON	public	fastq,sra	SRX8332683	NextSeq 500	SINGLE	unspecified	VIRAL RNA	Severe acute respiratory syndrome coronavirus 2	ILLUMINA	2020-05-11 18:00:00	WA-UW-2245	SRP251618	PRJNA610428			10
SRR11780061	RNA-Seq	72	15123928	SAMN14902078	5575568	UNIVERSITY OF WASHINGTON	public	sra,fastq	SRX8332682	NextSeq 500	SINGLE	unspecified	VIRAL RNA	Severe acute respiratory syndrome coronavirus 2	ILLUMINA	2020-05-11 18:00:00	UNKNOWN-UW-1402	SRP251618	PRJNA610428			8
SRR11780062	RNA-Seq	72	70446556	SAMN14902122	26322263	UNIVERSITY OF WASHINGTON	public	sra,fastq	SRX8332681	NextSeq 500	SINGLE	unspecified	VIRAL RNA	Severe acute respiratory syndrome coronavirus 2	ILLUMINA	2020-05-11 18:00:00	WA-UW-2244	SRP251618	PRJNA610428			9
SRR11780063	RNA-Seq	72	488361683	SAMN14902121	181241375	UNIVERSITY OF WASHINGTON	public	sra,fastq	SRX8332680	NextSeq 500	SINGLE	unspecified	VIRAL RNA	Severe acute respiratory syndrome coronavirus 2	ILLUMINA	2020-05-11 18:00:00	WA-UW-2240	SRP251618	PRJNA610428			6
SRR11780064	RNA-Seq	70	18964101	SAMN14902120	7185303	UNIVERSITY OF WASHINGTON	public	fastq,sra	SRX8332679	NextSeq 500	SINGLE	unspecified	VIRAL RNA	Severe acute respiratory syndrome coronavirus 2	ILLUMINA	2020-05-11 18:00:00	WA-UW-2238	SRP251618	PRJNA610428			8
SRR11780065	RNA-Seq	71	2509777	SAMN14902119	1016480	UNIVERSITY OF WASHINGTON	public	fastq,sra	SRX8332678	NextSeq 500	SINGLE	unspecified	VIRAL RNA	Severe acute respiratory syndrome coronavirus 2	ILLUMINA	2020-05-11 18:00:00	WA-UW-2236	SRP251618	PRJNA610428			7
SRR11780066	RNA-Seq	70	163177096	SAMN14902118	61007380	UNIVERSITY OF WASHINGTON	public	fastq,sra	SRX8332677	NextSeq 500	SINGLE	unspecified	VIRAL RNA	Severe acute respiratory syndrome coronavirus 2	ILLUMINA	2020-05-11 18:00:00	WA-UW-2235	SRP251618	PRJNA610428			11
SRR11780067	RNA-Seq	72	22548345	SAMN14902117	8512665	UNIVERSITY OF WASHINGTON	public	sra,fastq	SRX8332676	NextSeq 500	SINGLE	unspecified	VIRAL RNA	Severe acute respiratory syndrome coronavirus 2	ILLUMINA	2020-05-11 18:00:00	WA-UW-2234	SRP251618	PRJNA610428			8
SRR11780068	RNA-Seq	71	6731723	SAMN14902116	2613567	UNIVERSITY OF WASHINGTON	public	fastq,sra	SRX8332675	NextSeq 500	SINGLE	unspecified	VIRAL RNA	Severe acute respiratory syndrome coronavirus 2	ILLUMINA	2020-05-11 18:00:00	WA-UW-2232	SRP251618	PRJNA610428			6
SRR11780069	RNA-Seq	71	52135644	SAMN14902115	19424522	UNIVERSITY OF WASHINGTON	public	fastq,sra	SRX8332674	NextSeq 500	SINGLE	unspecified	VIRAL RNA	Severe acute respiratory syndrome coronavirus 2	ILLUMINA	2020-05-11 18:00:00	WA-UW-2230	SRP251618	PRJNA610428			6
SRR11780070	RNA-Seq	71	85056391	SAMN14902114	31803277	UNIVERSITY OF WASHINGTON	public	sra,fastq	SRX8332673	NextSeq 500	SINGLE	unspecified	VIRAL RNA	Severe acute respiratory syndrome coronavirus 2	ILLUMINA	2020-05-11 18:00:00	WA-UW-2228	SRP251618	PRJNA610428			12
SRR11780071	RNA-Seq	71	1562087	SAMN14902113	671433	UNIVERSITY OF WASHINGTON	public	fastq,sra	SRX8332672	NextSeq 500	SINGLE	unspecified	VIRAL RNA	Severe acute respiratory syndrome coronavirus 2	ILLUMINA	2020-05-11 18:00:00	WA-UW-2225	SRP251618	PRJNA610428			6
SRR11780072	RNA-Seq	72	17482105	SAMN14902077	6469866	UNIVERSITY OF WASHINGTON	public	sra,fastq	SRX8332671	NextSeq 500	SINGLE	unspecified	VIRAL RNA	Severe acute respiratory syndrome coronavirus 2	ILLUMINA	2020-05-11 18:00:00	CT-UW-1365	SRP251618	PRJNA610428			10
SRR11780073	RNA-Seq	71	1982000	SAMN14902112	831948	UNIVERSITY OF WASHINGTON	public	fastq,sra	SRX8332670	NextSeq 500	SINGLE	unspecified	VIRAL RNA	Severe acute respiratory syndrome coronavirus 2	ILLUMINA	2020-05-11 18:00:00	WA-UW-2220	SRP251618	PRJNA610428			4
SRR11780074	RNA-Seq	71	22534613	SAMN14902111	8487290	UNIVERSITY OF WASHINGTON	public	sra,fastq	SRX8332669	NextSeq 500	SINGLE	unspecified	VIRAL RNA	Severe acute respiratory syndrome coronavirus 2	ILLUMINA	2020-05-11 18:00:00	WA-UW-2219	SRP251618	PRJNA610428			7
SRR11780075	RNA-Seq	71	21547213	SAMN14902110	8185873	UNIVERSITY OF WASHINGTON	public	fastq,sra	SRX8332668	NextSeq 500	SINGLE	unspecified	VIRAL RNA	Severe acute respiratory syndrome coronavirus 2	ILLUMINA	2020-05-11 18:00:00	WA-UW-2218	SRP251618	PRJNA610428			6
SRR11780076	RNA-Seq	72	68043691	SAMN14902109	25460672	UNIVERSITY OF WASHINGTON	public	fastq,sra	SRX8332667	NextSeq 500	SINGLE	unspecified	VIRAL RNA	Severe acute respiratory syndrome coronavirus 2	ILLUMINA	2020-05-11 18:00:00	WA-UW-2215	SRP251618	PRJNA610428			7
SRR11780077	RNA-Seq	71	26323287	SAMN14902108	9941844	UNIVERSITY OF WASHINGTON	public	sra,fastq	SRX8332666	NextSeq 500	SINGLE	unspecified	VIRAL RNA	Severe acute respiratory syndrome coronavirus 2	ILLUMINA	2020-05-11 18:00:00	WA-UW-2214	SRP251618	PRJNA610428			7
SRR11780078	RNA-Seq	71	44017862	SAMN14902107	16495303	UNIVERSITY OF WASHINGTON	public	fastq,sra	SRX8332665	NextSeq 500	SINGLE	unspecified	VIRAL RNA	Severe acute respiratory syndrome coronavirus 2	ILLUMINA	2020-05-11 18:00:00	WA-UW-2213	SRP251618	PRJNA610428			5
SRR11780079	RNA-Seq	71	86137225	SAMN14902106	32204924	UNIVERSITY OF WASHINGTON	public	fastq,sra	SRX8332664	NextSeq 500	SINGLE	unspecified	VIRAL RNA	Severe acute respiratory syndrome coronavirus 2	ILLUMINA	2020-05-11 18:00:00	WA-UW-2212	SRP251618	PRJNA610428			8
SRR11780080	RNA-Seq	71	126912304	SAMN14902105	47717069	UNIVERSITY OF WASHINGTON	public	fastq,sra	SRX8332663	NextSeq 500	SINGLE	unspecified	VIRAL RNA	Severe acute respiratory syndrome coronavirus 2	ILLUMINA	2020-05-11 18:00:00	WA-UW-2208	SRP251618	PRJNA610428			7
SRR11780081	RNA-Seq	71	22921641	SAMN14902104	8666580	UNIVERSITY OF WASHINGTON	public	fastq,sra	SRX8332662	NextSeq 500	SINGLE	unspecified	VIRAL RNA	Severe acute respiratory syndrome coronavirus 2	ILLUMINA	2020-05-11 18:00:00	WA-UW-2203	SRP251618	PRJNA610428			5
SRR11780082	RNA-Seq	71	6900434	SAMN14902103	2678279	UNIVERSITY OF WASHINGTON	public	sra,fastq	SRX8332661	NextSeq 500	SINGLE	unspecified	VIRAL RNA	Severe acute respiratory syndrome coronavirus 2	ILLUMINA	2020-05-11 18:00:00	ID-UW-2198	SRP251618	PRJNA610428			8
SRR11780083	RNA-Seq	72	13611912	SAMN14902076	5056256	UNIVERSITY OF WASHINGTON	public	fastq,sra	SRX8332660	NextSeq 500	SINGLE	unspecified	VIRAL RNA	Severe acute respiratory syndrome coronavirus 2	ILLUMINA	2020-05-11 18:00:00	WA-UW-1362	SRP251618	PRJNA610428			5
SRR11780084	RNA-Seq	71	2988157	SAMN14902102	1198783	UNIVERSITY OF WASHINGTON	public	sra,fastq	SRX8332659	NextSeq 500	SINGLE	unspecified	VIRAL RNA	Severe acute respiratory syndrome coronavirus 2	ILLUMINA	2020-05-11 18:00:00	ID-UW-2195	SRP251618	PRJNA610428			9
SRR11780085	RNA-Seq	71	1977382	SAMN14902101	822381	UNIVERSITY OF WASHINGTON	public	fastq,sra	SRX8332658	NextSeq 500	SINGLE	unspecified	VIRAL RNA	Severe acute respiratory syndrome coronavirus 2	ILLUMINA	2020-05-11 18:00:00	WA-UW-2193	SRP251618	PRJNA610428			5
SRR11780086	RNA-Seq	71	3415105	SAMN14902100	1365173	UNIVERSITY OF WASHINGTON	public	sra,fastq	SRX8332657	NextSeq 500	SINGLE	unspecified	VIRAL RNA	Severe acute respiratory syndrome coronavirus 2	ILLUMINA	2020-05-11 18:00:00	WA-UW-2192	SRP251618	PRJNA610428			7
SRR11780087	RNA-Seq	72	12066378	SAMN14902099	4582247	UNIVERSITY OF WASHINGTON	public	sra,fastq	SRX8332656	NextSeq 500	SINGLE	unspecified	VIRAL RNA	Severe acute respiratory syndrome coronavirus 2	ILLUMINA	2020-05-11 18:00:00	WA-UW-2191	SRP251618	PRJNA610428			10
SRR11780088	RNA-Seq	70	1640592	SAMN14902098	704060	UNIVERSITY OF WASHINGTON	public	sra,fastq	SRX8332655	NextSeq 500	SINGLE	unspecified	VIRAL RNA	Severe acute respiratory syndrome coronavirus 2	ILLUMINA	2020-05-11 18:00:00	WA-UW-2186	SRP251618	PRJNA610428			10
SRR11780089	RNA-Seq	71	70208446	SAMN14902097	25927796	UNIVERSITY OF WASHINGTON	public	sra,fastq	SRX8332654	NextSeq 500	SINGLE	unspecified	VIRAL RNA	Severe acute respiratory syndrome coronavirus 2	ILLUMINA	2020-05-11 18:00:00	WA-UW-2181	SRP251618	PRJNA610428			7
SRR11780090	RNA-Seq	72	44170119	SAMN14902096	16467922	UNIVERSITY OF WASHINGTON	public	sra,fastq	SRX8332653	NextSeq 500	SINGLE	unspecified	VIRAL RNA	Severe acute respiratory syndrome coronavirus 2	ILLUMINA	2020-05-11 18:00:00	WA-UW-2180	SRP251618	PRJNA610428			5
SRR11780091	RNA-Seq	70	2567455	SAMN14902095	1050939	UNIVERSITY OF WASHINGTON	public	sra,fastq	SRX8332652	NextSeq 500	SINGLE	unspecified	VIRAL RNA	Severe acute respiratory syndrome coronavirus 2	ILLUMINA	2020-05-11 18:00:00	WA-UW-2179	SRP251618	PRJNA610428			7
SRR11780092	RNA-Seq	71	1699323	SAMN14902094	726972	UNIVERSITY OF WASHINGTON	public	fastq,sra	SRX8332651	NextSeq 500	SINGLE	unspecified	VIRAL RNA	Severe acute respiratory syndrome coronavirus 2	ILLUMINA	2020-05-11 18:00:00	WA-UW-2177	SRP251618	PRJNA610428			7
SRR11780093	RNA-Seq	72	9263585	SAMN14902093	3539679	UNIVERSITY OF WASHINGTON	public	fastq,sra	SRX8332650	NextSeq 500	SINGLE	unspecified	VIRAL RNA	Severe acute respiratory syndrome coronavirus 2	ILLUMINA	2020-05-11 18:00:00	WA-UW-2176	SRP251618	PRJNA610428			11
SRR11780094	RNA-Seq	72	48247091	SAMN14902075	17529834	UNIVERSITY OF WASHINGTON	public	sra,fastq	SRX8332649	NextSeq 500	SINGLE	unspecified	VIRAL RNA	Severe acute respiratory syndrome coronavirus 2	ILLUMINA	2020-05-11 18:00:00	WA-UW-1342	SRP251618	PRJNA610428			8
SRR11780095	RNA-Seq	72	29690047	SAMN14902092	11074315	UNIVERSITY OF WASHINGTON	public	fastq,sra	SRX8332648	NextSeq 500	SINGLE	unspecified	VIRAL RNA	Severe acute respiratory syndrome coronavirus 2	ILLUMINA	2020-05-11 18:00:00	ID-UW-2174	SRP251618	PRJNA610428			9
SRR11780096	RNA-Seq	72	1843039	SAMN14902091	775168	UNIVERSITY OF WASHINGTON	public	fastq,sra	SRX8332647	NextSeq 500	SINGLE	unspecified	VIRAL RNA	Severe acute respiratory syndrome coronavirus 2	ILLUMINA	2020-05-11 18:00:00	ID-UW-2173	SRP251618	PRJNA610428			7
SRR11780097	RNA-Seq	72	75016150	SAMN14902251	26142886	UNIVERSITY OF WASHINGTON	public	sra,fastq	SRX8332646	NextSeq 500	SINGLE	unspecified	VIRAL RNA	Severe acute respiratory syndrome coronavirus 2	ILLUMINA	2020-05-11 18:00:00	WA-UW160	SRP251618	PRJNA610428			7
SRR11780098	RNA-Seq	71	9994416	SAMN14902250	3572233	UNIVERSITY OF WASHINGTON	public	fastq,sra	SRX8332645	NextSeq 500	SINGLE	unspecified	VIRAL RNA	Severe acute respiratory syndrome coronavirus 2	ILLUMINA	2020-05-11 18:00:00	WA-UW159	SRP251618	PRJNA610428			6
SRR11780099	RNA-Seq	70	121630710	SAMN14902249	43001021	UNIVERSITY OF WASHINGTON	public	fastq,sra	SRX8332644	NextSeq 500	SINGLE	unspecified	VIRAL RNA	Severe acute respiratory syndrome coronavirus 2	ILLUMINA	2020-05-11 18:00:00	WA-UW158	SRP251618	PRJNA610428			6
SRR11780100	RNA-Seq	72	5721691	SAMN14902248	2080743	UNIVERSITY OF WASHINGTON	public	fastq,sra	SRX8332643	NextSeq 500	SINGLE	unspecified	VIRAL RNA	Severe acute respiratory syndrome coronavirus 2	ILLUMINA	2020-05-11 18:00:00	WA-UW157	SRP251618	PRJNA610428			6
SRR11780101	RNA-Seq	72	229607745	SAMN14902247	79667976	UNIVERSITY OF WASHINGTON	public	sra,fastq	SRX8332642	NextSeq 500	SINGLE	unspecified	VIRAL RNA	Severe acute respiratory syndrome coronavirus 2	ILLUMINA	2020-05-11 18:00:00	WA-UW156	SRP251618	PRJNA610428			8
SRR11780102	RNA-Seq	72	87944789	SAMN14902246	30577680	UNIVERSITY OF WASHINGTON	public	sra,fastq	SRX8332641	NextSeq 500	SINGLE	unspecified	VIRAL RNA	Severe acute respiratory syndrome coronavirus 2	ILLUMINA	2020-05-11 18:00:00	WA-UW155	SRP251618	PRJNA610428			8
SRR11780103	RNA-Seq	72	1974620	SAMN14902245	773749	UNIVERSITY OF WASHINGTON	public	sra,fastq	SRX8332640	NextSeq 500	SINGLE	unspecified	VIRAL RNA	Severe acute respiratory syndrome coronavirus 2	ILLUMINA	2020-05-11 18:00:00	WA-UW154	SRP251618	PRJNA610428			6
SRR11780104	RNA-Seq	72	101510752	SAMN14902244	35203064	UNIVERSITY OF WASHINGTON	public	sra,fastq	SRX8332639	NextSeq 500	SINGLE	unspecified	VIRAL RNA	Severe acute respiratory syndrome coronavirus 2	ILLUMINA	2020-05-11 18:00:00	WA-UW153	SRP251618	PRJNA610428			8
SRR11780105	RNA-Seq	73	63274382	SAMN14902243	21992880	UNIVERSITY OF WASHINGTON	public	sra,fastq	SRX8332638	NextSeq 500	SINGLE	unspecified	VIRAL RNA	Severe acute respiratory syndrome coronavirus 2	ILLUMINA	2020-05-11 18:00:00	WA-UW152	SRP251618	PRJNA610428			5
SRR11780106	RNA-Seq	70	7358082	SAMN14902090	2789672	UNIVERSITY OF WASHINGTON	public	sra,fastq	SRX8332637	NextSeq 500	SINGLE	unspecified	VIRAL RNA	Severe acute respiratory syndrome coronavirus 2	ILLUMINA	2020-05-11 18:00:00	WA-UW-1620	SRP251618	PRJNA610428			9
SRR11780107	RNA-Seq	71	148382068	SAMN14902242	51665745	UNIVERSITY OF WASHINGTON	public	sra,fastq	SRX8332636	NextSeq 500	SINGLE	unspecified	VIRAL RNA	Severe acute respiratory syndrome coronavirus 2	ILLUMINA	2020-05-11 18:00:00	WA-UW151	SRP251618	PRJNA610428			7
SRR11780108	RNA-Seq	71	21872330	SAMN14902241	7720688	UNIVERSITY OF WASHINGTON	public	fastq,sra	SRX8332635	NextSeq 500	SINGLE	unspecified	VIRAL RNA	Severe acute respiratory syndrome coronavirus 2	ILLUMINA	2020-05-11 18:00:00	WA-UW150	SRP251618	PRJNA610428			5
SRR11780109	RNA-Seq	71	89938618	SAMN14902240	31519707	UNIVERSITY OF WASHINGTON	public	sra,fastq	SRX8332634	NextSeq 500	SINGLE	unspecified	VIRAL RNA	Severe acute respiratory syndrome coronavirus 2	ILLUMINA	2020-05-11 18:00:00	WA-UW149	SRP251618	PRJNA610428			6
SRR11780110	RNA-Seq	71	6454944	SAMN14902239	2355411	UNIVERSITY OF WASHINGTON	public	fastq,sra	SRX8332633	NextSeq 500	SINGLE	unspecified	VIRAL RNA	Severe acute respiratory syndrome coronavirus 2	ILLUMINA	2020-05-11 18:00:00	WA-UW148	SRP251618	PRJNA610428			8
SRR11780111	RNA-Seq	71	106935633	SAMN14902238	37689207	UNIVERSITY OF WASHINGTON	public	fastq,sra	SRX8332632	NextSeq 500	SINGLE	unspecified	VIRAL RNA	Severe acute respiratory syndrome coronavirus 2	ILLUMINA	2020-05-11 18:00:00	WA-UW147	SRP251618	PRJNA610428			5
SRR11780112	RNA-Seq	71	2909760	SAMN14902237	1104936	UNIVERSITY OF WASHINGTON	public	fastq,sra	SRX8332631	NextSeq 500	SINGLE	unspecified	VIRAL RNA	Severe acute respiratory syndrome coronavirus 2	ILLUMINA	2020-05-11 18:00:00	WA-UW146	SRP251618	PRJNA610428			9
SRR11780113	RNA-Seq	71	119192733	SAMN14902236	41877711	UNIVERSITY OF WASHINGTON	public	sra,fastq	SRX8332630	NextSeq 500	SINGLE	unspecified	VIRAL RNA	Severe acute respiratory syndrome coronavirus 2	ILLUMINA	2020-05-11 18:00:00	WA-UW145	SRP251618	PRJNA610428			6
SRR11780114	RNA-Seq	70	262771204	SAMN14902235	114200805	UNIVERSITY OF WASHINGTON	public	fastq,sra	SRX8332629	NextSeq 500	SINGLE	unspecified	VIRAL RNA	Severe acute respiratory syndrome coronavirus 2	ILLUMINA	2020-05-11 18:00:00	WA-UW122	SRP251618	PRJNA610428			6
SRR11780115	RNA-Seq	68	94612371	SAMN14902234	41419812	UNIVERSITY OF WASHINGTON	public	fastq,sra	SRX8332628	NextSeq 500	SINGLE	unspecified	VIRAL RNA	Severe acute respiratory syndrome coronavirus 2	ILLUMINA	2020-05-11 18:00:00	WA-UW121	SRP251618	PRJNA610428			5
SRR11780116	RNA-Seq	70	222776663	SAMN14902233	96612951	UNIVERSITY OF WASHINGTON	public	fastq,sra	SRX8332627	NextSeq 500	SINGLE	unspecified	VIRAL RNA	Severe acute respiratory syndrome coronavirus 2	ILLUMINA	2020-05-11 18:00:00	WA-UW120	SRP251618	PRJNA610428			4
SRR11780117	RNA-Seq	72	3288863	SAMN14902089	1269634	UNIVERSITY OF WASHINGTON	public	sra,fastq	SRX8332626	NextSeq 500	SINGLE	unspecified	VIRAL RNA	Severe acute respiratory syndrome coronavirus 2	ILLUMINA	2020-05-11 18:00:00	WA-UW-1616	SRP251618	PRJNA610428			6
SRR11783571	Targeted-Capture	300	290172600	SAMN14910524	121910454	NIAID	public	fastq,sra	SRX8336076	NextSeq 550	PAIRED	RT-PCR	VIRAL RNA	Severe acute respiratory syndrome coronavirus 2	ILLUMINA	2020-05-12 18:00:00	CoV254_RL	SRP261417	PRJNA632475			3
SRR11783572	Targeted-Capture	300	30848100	SAMN14910523	12903653	NIAID	public	sra,fastq	SRX8336075	NextSeq 550	PAIRED	RT-PCR	VIRAL RNA	Severe acute respiratory syndrome coronavirus 2	ILLUMINA	2020-05-12 18:00:00	CoV253_RL	SRP261417	PRJNA632475			20
SRR11783573	Targeted-Capture	300	1455480000	SAMN14910522	604644261	NIAID	public	sra,fastq	SRX8336074	NextSeq 550	PAIRED	RT-PCR	VIRAL RNA	Severe acute respiratory syndrome coronavirus 2	ILLUMINA	2020-05-12 18:00:00	CoV252_RL	SRP261417	PRJNA632475			3
SRR11783575	Targeted-Capture	300	446071200	SAMN14910570	193731744	NIAID	public	sra,fastq	SRX8336072	NextSeq 550	PAIRED	RT-PCR	VIRAL RNA	Severe acute respiratory syndrome coronavirus 2	ILLUMINA	2020-05-12 18:00:00	CoV256_RS	SRP261417	PRJNA632475			1
SRR11783576	Targeted-Capture	300	2042113500	SAMN14910569	885948528	NIAID	public	fastq,sra	SRX8336071	NextSeq 550	PAIRED	RT-PCR	VIRAL RNA	Severe acute respiratory syndrome coronavirus 2	ILLUMINA	2020-05-12 18:00:00	CoV255_RS	SRP261417	PRJNA632475			20
SRR11783578	Targeted-Capture	300	3248726700	SAMN14910567	1394272317	NIAID	public	sra,fastq	SRX8336069	NextSeq 550	PAIRED	RT-PCR	VIRAL RNA	Severe acute respiratory syndrome coronavirus 2	ILLUMINA	2020-05-12 18:00:00	CoV252_RS	SRP261417	PRJNA632475			10
SRR11783579	Targeted-Capture	300	2651380200	SAMN14910566	1131658763	NIAID	public	fastq,sra	SRX8336068	NextSeq 550	PAIRED	RT-PCR	VIRAL RNA	Severe acute respiratory syndrome coronavirus 2	ILLUMINA	2020-05-12 18:00:00	CoV251_RS	SRP261417	PRJNA632475			7
SRR11783580	Targeted-Capture	300	1491632400	SAMN14910521	659891873	NIAID	public	fastq,sra	SRX8336067	NextSeq 550	PAIRED	RT-PCR	VIRAL RNA	Severe acute respiratory syndrome coronavirus 2	ILLUMINA	2020-05-12 18:00:00	CoV251_RL	SRP261417	PRJNA632475			22
SRR11783581	Targeted-Capture	300	2250409500	SAMN14910565	955607572	NIAID	public	sra,fastq	SRX8336066	NextSeq 550	PAIRED	RT-PCR	VIRAL RNA	Severe acute respiratory syndrome coronavirus 2	ILLUMINA	2020-05-12 18:00:00	CoV249_RS	SRP261417	PRJNA632475			7
SRR11783582	Targeted-Capture	300	4508046600	SAMN14910564	1954062460	NIAID	public	fastq,sra	SRX8336065	NextSeq 550	PAIRED	RT-PCR	VIRAL RNA	Severe acute respiratory syndrome coronavirus 2	ILLUMINA	2020-05-12 18:00:00	CoV248_RS	SRP261417	PRJNA632475			3
SRR11783584	Targeted-Capture	300	1708693800	SAMN14910562	741614139	NIAID	public	fastq,sra	SRX8336063	NextSeq 550	PAIRED	RT-PCR	VIRAL RNA	Severe acute respiratory syndrome coronavirus 2	ILLUMINA	2020-05-12 18:00:00	CoV256_NS	SRP261417	PRJNA632475			14
SRR11783589	Targeted-Capture	300	3937522500	SAMN14910557	1689184827	NIAID	public	fastq,sra	SRX8336058	NextSeq 550	PAIRED	RT-PCR	VIRAL RNA	Severe acute respiratory syndrome coronavirus 2	ILLUMINA	2020-05-12 18:00:00	CoV251_NS	SRP261417	PRJNA632475			7
SRR11783590	Targeted-Capture	300	421126200	SAMN14910556	173295011	NIAID	public	sra,fastq	SRX8336057	NextSeq 550	PAIRED	RT-PCR	VIRAL RNA	Severe acute respiratory syndrome coronavirus 2	ILLUMINA	2020-05-12 18:00:00	CoV250_NS	SRP261417	PRJNA632475			3
SRR11783591	Targeted-Capture	300	1293822300	SAMN14910520	566391813	NIAID	public	fastq,sra	SRX8336056	NextSeq 550	PAIRED	RT-PCR	VIRAL RNA	Severe acute respiratory syndrome coronavirus 2	ILLUMINA	2020-05-12 18:00:00	CoV250_RL	SRP261417	PRJNA632475			5
SRR11783592	Targeted-Capture	300	172492500	SAMN14910555	70940225	NIAID	public	sra,fastq	SRX8336055	NextSeq 550	PAIRED	RT-PCR	VIRAL RNA	Severe acute respiratory syndrome coronavirus 2	ILLUMINA	2020-05-12 18:00:00	CoV249_NS	SRP261417	PRJNA632475			3
SRR11783593	Targeted-Capture	300	4854591600	SAMN14910554	2081275436	NIAID	public	fastq,sra	SRX8336054	NextSeq 550	PAIRED	RT-PCR	VIRAL RNA	Severe acute respiratory syndrome coronavirus 2	ILLUMINA	2020-05-12 18:00:00	CoV248_NS	SRP261417	PRJNA632475			3
SRR11783594	Targeted-Capture	300	1634362800	SAMN14910553	666171908	NIAID	public	sra,fastq	SRX8336053	NextSeq 550	PAIRED	RT-PCR	VIRAL RNA	Severe acute respiratory syndrome coronavirus 2	ILLUMINA	2020-05-12 18:00:00	CoV247_NS	SRP261417	PRJNA632475			6
SRR11783595	Targeted-Capture	300	698458200	SAMN14910552	285902612	NIAID	public	fastq,sra	SRX8336052	NextSeq 550	PAIRED	RT-PCR	VIRAL RNA	Severe acute respiratory syndrome coronavirus 2	ILLUMINA	2020-05-12 18:00:00	CoV246_NS	SRP261417	PRJNA632475			5
SRR11783596	Targeted-Capture	300	3298676400	SAMN14910551	1353506262	NIAID	public	sra,fastq	SRX8336051	NextSeq 550	PAIRED	RT-PCR	VIRAL RNA	Severe acute respiratory syndrome coronavirus 2	ILLUMINA	2020-05-12 18:00:00	CoV257_B	SRP261417	PRJNA632475			3
SRR11783598	Targeted-Capture	300	1263309300	SAMN14910549	518858185	NIAID	public	sra,fastq	SRX8336049	NextSeq 550	PAIRED	RT-PCR	VIRAL RNA	Severe acute respiratory syndrome coronavirus 2	ILLUMINA	2020-05-12 18:00:00	CoV255_B	SRP261417	PRJNA632475			3
SRR11783599	Targeted-Capture	300	6419964900	SAMN14910548	2589411569	NIAID	public	sra,fastq	SRX8336048	NextSeq 550	PAIRED	RT-PCR	VIRAL RNA	Severe acute respiratory syndrome coronavirus 2	ILLUMINA	2020-05-12 18:00:00	CoV254_B	SRP261417	PRJNA632475			3
SRR11783600	Targeted-Capture	300	3138461100	SAMN14910547	1357477936	NIAID	public	fastq,sra	SRX8336047	NextSeq 550	PAIRED	RT-PCR	VIRAL RNA	Severe acute respiratory syndrome coronavirus 2	ILLUMINA	2020-05-12 18:00:00	CoV253_B	SRP261417	PRJNA632475			3
SRR11783601	Targeted-Capture	300	2105181000	SAMN14910546	878263676	NIAID	public	sra,fastq	SRX8336046	NextSeq 550	PAIRED	RT-PCR	VIRAL RNA	Severe acute respiratory syndrome coronavirus 2	ILLUMINA	2020-05-12 18:00:00	CoV252_B	SRP261417	PRJNA632475			3
SRR11783602	Targeted-Capture	300	242509800	SAMN14910519	106047622	NIAID	public	sra,fastq	SRX8336045	NextSeq 550	PAIRED	RT-PCR	VIRAL RNA	Severe acute respiratory syndrome coronavirus 2	ILLUMINA	2020-05-12 18:00:00	CoV249_RL	SRP261417	PRJNA632475			0
SRR11783603	Targeted-Capture	300	2988545400	SAMN14910545	1280817111	NIAID	public	fastq,sra	SRX8336044	NextSeq 550	PAIRED	RT-PCR	VIRAL RNA	Severe acute respiratory syndrome coronavirus 2	ILLUMINA	2020-05-12 18:00:00	CoV251_B	SRP261417	PRJNA632475			12
SRR11783604	Targeted-Capture	300	1262806800	SAMN14910544	545120022	NIAID	public	sra,fastq	SRX8336043	NextSeq 550	PAIRED	RT-PCR	VIRAL RNA	Severe acute respiratory syndrome coronavirus 2	ILLUMINA	2020-05-12 18:00:00	CoV250_B	SRP261417	PRJNA632475			5
SRR11783605	Targeted-Capture	300	2311504200	SAMN14910543	945509571	NIAID	public	sra,fastq	SRX8336042	NextSeq 550	PAIRED	RT-PCR	VIRAL RNA	Severe acute respiratory syndrome coronavirus 2	ILLUMINA	2020-05-12 18:00:00	CoV249_B	SRP261417	PRJNA632475			3
SRR11783606	Targeted-Capture	300	424883700	SAMN14910542	182548055	NIAID	public	fastq,sra	SRX8336041	NextSeq 550	PAIRED	RT-PCR	VIRAL RNA	Severe acute respiratory syndrome coronavirus 2	ILLUMINA	2020-05-12 18:00:00	CoV248_B	SRP261417	PRJNA632475			25
SRR11783607	Targeted-Capture	300	148780200	SAMN14910541	61213497	NIAID	public	fastq,sra	SRX8336040	NextSeq 550	PAIRED	RT-PCR	VIRAL RNA	Severe acute respiratory syndrome coronavirus 2	ILLUMINA	2020-05-12 18:00:00	CoV247_B	SRP261417	PRJNA632475			3
SRR11783608	Targeted-Capture	300	1773643800	SAMN14910540	722618540	NIAID	public	sra,fastq	SRX8336039	NextSeq 550	PAIRED	RT-PCR	VIRAL RNA	Severe acute respiratory syndrome coronavirus 2	ILLUMINA	2020-05-12 18:00:00	CoV246_B	SRP261417	PRJNA632475			3
SRR11783609	Targeted-Capture	300	1894413000	SAMN14910539	834083050	NIAID	public	fastq,sra	SRX8336038	NextSeq 550	PAIRED	RT-PCR	VIRAL RNA	Severe acute respiratory syndrome coronavirus 2	ILLUMINA	2020-05-12 18:00:00	CoV257_LL	SRP261417	PRJNA632475			5
SRR11783610	Targeted-Capture	300	294642600	SAMN14910538	122005858	NIAID	public	sra,fastq	SRX8336037	NextSeq 550	PAIRED	RT-PCR	VIRAL RNA	Severe acute respiratory syndrome coronavirus 2	ILLUMINA	2020-05-12 18:00:00	CoV256_LL	SRP261417	PRJNA632475			4
SRR11783611	Targeted-Capture	300	1715927400	SAMN14910537	747440646	NIAID	public	fastq,sra	SRX8336036	NextSeq 550	PAIRED	RT-PCR	VIRAL RNA	Severe acute respiratory syndrome coronavirus 2	ILLUMINA	2020-05-12 18:00:00	CoV255_LL	SRP261417	PRJNA632475			20
SRR11783612	Targeted-Capture	300	398195700	SAMN14910536	175038477	NIAID	public	sra,fastq	SRX8336035	NextSeq 550	PAIRED	RT-PCR	VIRAL RNA	Severe acute respiratory syndrome coronavirus 2	ILLUMINA	2020-05-12 18:00:00	CoV254_LL	SRP261417	PRJNA632475			20
SRR11783613	Targeted-Capture	300	900135300	SAMN14910518	394571292	NIAID	public	fastq,sra	SRX8336034	NextSeq 550	PAIRED	RT-PCR	VIRAL RNA	Severe acute respiratory syndrome coronavirus 2	ILLUMINA	2020-05-12 18:00:00	CoV248_RL	SRP261417	PRJNA632475			29
SRR11783614	Targeted-Capture	300	111907500	SAMN14910535	46589644	NIAID	public	sra,fastq	SRX8336033	NextSeq 550	PAIRED	RT-PCR	VIRAL RNA	Severe acute respiratory syndrome coronavirus 2	ILLUMINA	2020-05-12 18:00:00	CoV253_LL	SRP261417	PRJNA632475			3
SRR11783615	Targeted-Capture	300	563882400	SAMN14910534	232495284	NIAID	public	fastq,sra	SRX8336032	NextSeq 550	PAIRED	RT-PCR	VIRAL RNA	Severe acute respiratory syndrome coronavirus 2	ILLUMINA	2020-05-12 18:00:00	CoV252_LL	SRP261417	PRJNA632475			3
SRR11783616	Targeted-Capture	300	2177682600	SAMN14910533	951584950	NIAID	public	fastq,sra	SRX8336031	NextSeq 550	PAIRED	RT-PCR	VIRAL RNA	Severe acute respiratory syndrome coronavirus 2	ILLUMINA	2020-05-12 18:00:00	CoV251_LL	SRP261417	PRJNA632475			29
SRR11783617	Targeted-Capture	300	680385300	SAMN14910532	298184592	NIAID	public	fastq,sra	SRX8336030	NextSeq 550	PAIRED	RT-PCR	VIRAL RNA	Severe acute respiratory syndrome coronavirus 2	ILLUMINA	2020-05-12 18:00:00	CoV250_LL	SRP261417	PRJNA632475			1
SRR11783618	Targeted-Capture	300	434941200	SAMN14910531	178706892	NIAID	public	fastq,sra	SRX8336029	NextSeq 550	PAIRED	RT-PCR	VIRAL RNA	Severe acute respiratory syndrome coronavirus 2	ILLUMINA	2020-05-12 18:00:00	CoV249_LL	SRP261417	PRJNA632475			3
SRR11783619	Targeted-Capture	300	2418729600	SAMN14910530	1057294519	NIAID	public	fastq,sra	SRX8336028	NextSeq 550	PAIRED	RT-PCR	VIRAL RNA	Severe acute respiratory syndrome coronavirus 2	ILLUMINA	2020-05-12 18:00:00	CoV248_LL	SRP261417	PRJNA632475			32
SRR11783620	Targeted-Capture	300	231430500	SAMN14910529	96931943	NIAID	public	fastq,sra	SRX8336027	NextSeq 550	PAIRED	RT-PCR	VIRAL RNA	Severe acute respiratory syndrome coronavirus 2	ILLUMINA	2020-05-12 18:00:00	CoV247_LL	SRP261417	PRJNA632475			3
SRR11783621	Targeted-Capture	300	3666821700	SAMN14910528	1603974332	NIAID	public	sra,fastq	SRX8336026	NextSeq 550	PAIRED	RT-PCR	VIRAL RNA	Severe acute respiratory syndrome coronavirus 2	ILLUMINA	2020-05-12 18:00:00	CoV246_LL	SRP261417	PRJNA632475			5
SRR11783622	Targeted-Capture	300	638391300	SAMN14910527	266031899	NIAID	public	fastq,sra	SRX8336025	NextSeq 550	PAIRED	RT-PCR	VIRAL RNA	Severe acute respiratory syndrome coronavirus 2	ILLUMINA	2020-05-12 18:00:00	CoV257_RL	SRP261417	PRJNA632475			3
SRR11783623	Targeted-Capture	300	2954154600	SAMN14910526	1212459348	NIAID	public	fastq,sra	SRX8336024	NextSeq 550	PAIRED	RT-PCR	VIRAL RNA	Severe acute respiratory syndrome coronavirus 2	ILLUMINA	2020-05-12 18:00:00	CoV256_RL	SRP261417	PRJNA632475			3
SRR11783624	Targeted-Capture	300	155498100	SAMN14910517	65067915	NIAID	public	fastq,sra	SRX8336023	NextSeq 550	PAIRED	RT-PCR	VIRAL RNA	Severe acute respiratory syndrome coronavirus 2	ILLUMINA	2020-05-12 18:00:00	CoV247_RL	SRP261417	PRJNA632475			3
SRR11783625	Targeted-Capture	300	1316232600	SAMN14910516	576954699	NIAID	public	sra,fastq	SRX8336022	NextSeq 550	PAIRED	RT-PCR	VIRAL RNA	Severe acute respiratory syndrome coronavirus 2	ILLUMINA	2020-05-12 18:00:00	CoV246_RL	SRP261417	PRJNA632475			16
SRR11786913	RNA-Seq	185	413657225	SAMN14297848	138552514	UNIVERSITY OF WASHINGTON	public	sra,fastq	SRX8339201	Illumina MiSeq	SINGLE	unspecified	METAGENOMIC	Severe acute respiratory syndrome coronavirus 2	ILLUMINA	2020-05-12 18:00:00	WA4_UW2	SRP251618	PRJNA610428			5
SRR11786914	RNA-Seq	185	282338860	SAMN14308027	87981426	UNIVERSITY OF WASHINGTON	public	fastq,sra	SRX8339200	Illumina MiSeq	SINGLE	unspecified	METAGENOMIC	Severe acute respiratory syndrome coronavirus 2	ILLUMINA	2020-05-12 18:00:00	WA7-UW4	SRP251618	PRJNA610428			6
SRR11786915	RNA-Seq	185	338267690	SAMN14308026	117338103	UNIVERSITY OF WASHINGTON	public	sra,fastq	SRX8339199	Illumina MiSeq	SINGLE	unspecified	METAGENOMIC	Severe acute respiratory syndrome coronavirus 2	ILLUMINA	2020-05-12 18:00:00	WA6-UW3	SRP251618	PRJNA610428			5
SRR11786916	RNA-Seq	185	151419170	SAMN14308028	54333517	UNIVERSITY OF WASHINGTON	public	fastq,sra	SRX8339198	Illumina MiSeq	SINGLE	unspecified	METAGENOMIC	Severe acute respiratory syndrome coronavirus 2	ILLUMINA	2020-05-12 18:00:00	WA8-UW5	SRP251618	PRJNA610428			8
SRR11786917	RNA-Seq	185	950763285	SAMN14308029	363869698	UNIVERSITY OF WASHINGTON	public	sra,fastq	SRX8339197	Illumina MiSeq	SINGLE	unspecified	METAGENOMIC	Severe acute respiratory syndrome coronavirus 2	ILLUMINA	2020-05-12 18:00:00	WA9-UW6	SRP251618	PRJNA610428			8
SRR11786918	RNA-Seq	185	2792324325	SAMN14297849	1002900981	UNIVERSITY OF WASHINGTON	public	fastq,sra	SRX8339196	Illumina MiSeq	SINGLE	unspecified	METAGENOMIC	Severe acute respiratory syndrome coronavirus 2	ILLUMINA	2020-05-12 18:00:00	WA3_UW1	SRP251618	PRJNA610428			6
SRR11801823	OTHER	302	154893384	SAMN14938301	46940942	CHILD HEALTH RESEARCH FOUNDATION	public	sra,fastq	SRX8353269	Illumina iSeq 100	PAIRED	PCR	METAGENOMIC	Severe acute respiratory syndrome coronavirus 2	ILLUMINA	2020-05-15 18:00:00	Bangladesh/CHRF_nCoV19_0001	SRP261949	PRJNA633241			7
SRR11813123	AMPLICON	282	135408963	SAMN14973909	67435623	UTAH PUBLIC HEALTH LABORATORY	public	sra	SRX8364414	Illumina MiSeq	PAIRED	PCR	VIRAL RNA	Severe acute respiratory syndrome coronavirus 2	ILLUMINA	2020-05-18 18:00:00	UT-01564	SRP253926	PRJNA614995			6
SRR11813124	AMPLICON	284	144273266	SAMN14973908	69997762	UTAH PUBLIC HEALTH LABORATORY	public	sra	SRX8364413	Illumina MiSeq	PAIRED	PCR	VIRAL RNA	Severe acute respiratory syndrome coronavirus 2	ILLUMINA	2020-05-18 18:00:00	UT-01562	SRP253926	PRJNA614995			10
SRR11813125	AMPLICON	282	162327176	SAMN14973907	79955182	UTAH PUBLIC HEALTH LABORATORY	public	sra	SRX8364412	Illumina MiSeq	PAIRED	PCR	VIRAL RNA	Severe acute respiratory syndrome coronavirus 2	ILLUMINA	2020-05-18 18:00:00	UT-01560	SRP253926	PRJNA614995			9
SRR11813126	AMPLICON	286	90699813	SAMN14973906	45161023	UTAH PUBLIC HEALTH LABORATORY	public	sra	SRX8364411	Illumina MiSeq	PAIRED	PCR	VIRAL RNA	Severe acute respiratory syndrome coronavirus 2	ILLUMINA	2020-05-18 18:00:00	UT-01559	SRP253926	PRJNA614995			4
SRR11813127	AMPLICON	284	172600438	SAMN14973905	82900450	UTAH PUBLIC HEALTH LABORATORY	public	sra	SRX8364410	Illumina MiSeq	PAIRED	PCR	VIRAL RNA	Severe acute respiratory syndrome coronavirus 2	ILLUMINA	2020-05-18 18:00:00	UT-01320	SRP253926	PRJNA614995			15
SRR11813128	AMPLICON	279	194782322	SAMN14973904	98845424	UTAH PUBLIC HEALTH LABORATORY	public	sra	SRX8364409	Illumina MiSeq	PAIRED	PCR	VIRAL RNA	Severe acute respiratory syndrome coronavirus 2	ILLUMINA	2020-05-18 18:00:00	UT-01317	SRP253926	PRJNA614995			6
SRR11813129	AMPLICON	290	155343649	SAMN14973932	79066901	UTAH PUBLIC HEALTH LABORATORY	public	sra	SRX8364408	Illumina MiSeq	PAIRED	PCR	VIRAL RNA	Severe acute respiratory syndrome coronavirus 2	ILLUMINA	2020-05-18 18:00:00	UT-01609	SRP253926	PRJNA614995			7
SRR11813130	AMPLICON	289	154655215	SAMN14973931	76619413	UTAH PUBLIC HEALTH LABORATORY	public	sra	SRX8364407	Illumina MiSeq	PAIRED	PCR	VIRAL RNA	Severe acute respiratory syndrome coronavirus 2	ILLUMINA	2020-05-18 18:00:00	UT-01607	SRP253926	PRJNA614995			9
SRR11813131	AMPLICON	251	23755088	SAMN14973930	12173095	UTAH PUBLIC HEALTH LABORATORY	public	sra	SRX8364406	Illumina MiSeq	PAIRED	PCR	VIRAL RNA	Severe acute respiratory syndrome coronavirus 2	ILLUMINA	2020-05-18 18:00:00	UT-01604	SRP253926	PRJNA614995			12
SRR11813132	AMPLICON	289	74045464	SAMN14973903	37369375	UTAH PUBLIC HEALTH LABORATORY	public	sra	SRX8364405	Illumina MiSeq	PAIRED	PCR	VIRAL RNA	Severe acute respiratory syndrome coronavirus 2	ILLUMINA	2020-05-18 18:00:00	UT-01314	SRP253926	PRJNA614995			6
SRR11813133	AMPLICON	282	173923464	SAMN14973929	84535615	UTAH PUBLIC HEALTH LABORATORY	public	sra	SRX8364404	Illumina MiSeq	PAIRED	PCR	VIRAL RNA	Severe acute respiratory syndrome coronavirus 2	ILLUMINA	2020-05-18 18:00:00	UT-01602	SRP253926	PRJNA614995			8
SRR11813134	AMPLICON	288	200324014	SAMN14973928	96074027	UTAH PUBLIC HEALTH LABORATORY	public	sra	SRX8364403	Illumina MiSeq	PAIRED	PCR	VIRAL RNA	Severe acute respiratory syndrome coronavirus 2	ILLUMINA	2020-05-18 18:00:00	UT-01601	SRP253926	PRJNA614995			8
SRR11813135	AMPLICON	284	218205549	SAMN14973927	107172273	UTAH PUBLIC HEALTH LABORATORY	public	sra	SRX8364402	Illumina MiSeq	PAIRED	PCR	VIRAL RNA	Severe acute respiratory syndrome coronavirus 2	ILLUMINA	2020-05-18 18:00:00	UT-01598	SRP253926	PRJNA614995			6
SRR11813136	AMPLICON	286	210287631	SAMN14973926	103117962	UTAH PUBLIC HEALTH LABORATORY	public	sra	SRX8364401	Illumina MiSeq	PAIRED	PCR	VIRAL RNA	Severe acute respiratory syndrome coronavirus 2	ILLUMINA	2020-05-18 18:00:00	UT-01595	SRP253926	PRJNA614995			6
SRR11813137	AMPLICON	293	41530271	SAMN14973925	20229399	UTAH PUBLIC HEALTH LABORATORY	public	sra	SRX8364400	Illumina MiSeq	PAIRED	PCR	VIRAL RNA	Severe acute respiratory syndrome coronavirus 2	ILLUMINA	2020-05-18 18:00:00	UT-01594	SRP253926	PRJNA614995			8
SRR11813138	AMPLICON	286	44793412	SAMN14973924	22196160	UTAH PUBLIC HEALTH LABORATORY	public	sra	SRX8364399	Illumina MiSeq	PAIRED	PCR	VIRAL RNA	Severe acute respiratory syndrome coronavirus 2	ILLUMINA	2020-05-18 18:00:00	UT-01591	SRP253926	PRJNA614995			8
SRR11813139	AMPLICON	292	80423774	SAMN14973923	39719751	UTAH PUBLIC HEALTH LABORATORY	public	sra	SRX8364398	Illumina MiSeq	PAIRED	PCR	VIRAL RNA	Severe acute respiratory syndrome coronavirus 2	ILLUMINA	2020-05-18 18:00:00	UT-01590	SRP253926	PRJNA614995			6
SRR11813140	AMPLICON	293	121746673	SAMN14973922	59360217	UTAH PUBLIC HEALTH LABORATORY	public	sra	SRX8364397	Illumina MiSeq	PAIRED	PCR	VIRAL RNA	Severe acute respiratory syndrome coronavirus 2	ILLUMINA	2020-05-18 18:00:00	UT-01587	SRP253926	PRJNA614995			8
SRR11813141	AMPLICON	292	107839270	SAMN14973921	51652075	UTAH PUBLIC HEALTH LABORATORY	public	sra	SRX8364396	Illumina MiSeq	PAIRED	PCR	VIRAL RNA	Severe acute respiratory syndrome coronavirus 2	ILLUMINA	2020-05-18 18:00:00	UT-01585	SRP253926	PRJNA614995			9
SRR11813142	AMPLICON	290	54517610	SAMN14973920	27071660	UTAH PUBLIC HEALTH LABORATORY	public	sra	SRX8364395	Illumina MiSeq	PAIRED	PCR	VIRAL RNA	Severe acute respiratory syndrome coronavirus 2	ILLUMINA	2020-05-18 18:00:00	UT-01583	SRP253926	PRJNA614995			6
SRR11813143	AMPLICON	284	149558622	SAMN14973902	74109379	UTAH PUBLIC HEALTH LABORATORY	public	sra	SRX8364394	Illumina MiSeq	PAIRED	PCR	VIRAL RNA	Severe acute respiratory syndrome coronavirus 2	ILLUMINA	2020-05-18 18:00:00	UT-01312	SRP253926	PRJNA614995			8
SRR11813144	AMPLICON	293	74486049	SAMN14973919	37202192	UTAH PUBLIC HEALTH LABORATORY	public	sra	SRX8364393	Illumina MiSeq	PAIRED	PCR	VIRAL RNA	Severe acute respiratory syndrome coronavirus 2	ILLUMINA	2020-05-18 18:00:00	UT-01582	SRP253926	PRJNA614995			8
SRR11813145	AMPLICON	294	138636465	SAMN14973918	68680729	UTAH PUBLIC HEALTH LABORATORY	public	sra	SRX8364392	Illumina MiSeq	PAIRED	PCR	VIRAL RNA	Severe acute respiratory syndrome coronavirus 2	ILLUMINA	2020-05-18 18:00:00	UT-01581	SRP253926	PRJNA614995			4
SRR11813146	AMPLICON	292	93928214	SAMN14973917	48313872	UTAH PUBLIC HEALTH LABORATORY	public	sra	SRX8364391	Illumina MiSeq	PAIRED	PCR	VIRAL RNA	Severe acute respiratory syndrome coronavirus 2	ILLUMINA	2020-05-18 18:00:00	UT-01579	SRP253926	PRJNA614995			8
SRR11813147	AMPLICON	294	83690946	SAMN14973916	42177391	UTAH PUBLIC HEALTH LABORATORY	public	sra	SRX8364390	Illumina MiSeq	PAIRED	PCR	VIRAL RNA	Severe acute respiratory syndrome coronavirus 2	ILLUMINA	2020-05-18 18:00:00	UT-01578	SRP253926	PRJNA614995			4
SRR11813148	AMPLICON	295	105013724	SAMN14973915	51096360	UTAH PUBLIC HEALTH LABORATORY	public	sra	SRX8364389	Illumina MiSeq	PAIRED	PCR	VIRAL RNA	Severe acute respiratory syndrome coronavirus 2	ILLUMINA	2020-05-18 18:00:00	UT-01575	SRP253926	PRJNA614995			8
SRR11813149	AMPLICON	295	155053165	SAMN14973914	77760218	UTAH PUBLIC HEALTH LABORATORY	public	sra	SRX8364388	Illumina MiSeq	PAIRED	PCR	VIRAL RNA	Severe acute respiratory syndrome coronavirus 2	ILLUMINA	2020-05-18 18:00:00	UT-01573	SRP253926	PRJNA614995			8
SRR11813150	AMPLICON	293	121161922	SAMN14973913	58203125	UTAH PUBLIC HEALTH LABORATORY	public	sra	SRX8364387	Illumina MiSeq	PAIRED	PCR	VIRAL RNA	Severe acute respiratory syndrome coronavirus 2	ILLUMINA	2020-05-18 18:00:00	UT-01572	SRP253926	PRJNA614995			7
SRR11813151	AMPLICON	294	91965292	SAMN14973912	46655169	UTAH PUBLIC HEALTH LABORATORY	public	sra	SRX8364386	Illumina MiSeq	PAIRED	PCR	VIRAL RNA	Severe acute respiratory syndrome coronavirus 2	ILLUMINA	2020-05-18 18:00:00	UT-01570	SRP253926	PRJNA614995			8
SRR11813152	AMPLICON	294	109652572	SAMN14973911	55837862	UTAH PUBLIC HEALTH LABORATORY	public	sra	SRX8364385	Illumina MiSeq	PAIRED	PCR	VIRAL RNA	Severe acute respiratory syndrome coronavirus 2	ILLUMINA	2020-05-18 18:00:00	UT-01568	SRP253926	PRJNA614995			8
SRR11813153	AMPLICON	294	103682827	SAMN14973910	51629956	UTAH PUBLIC HEALTH LABORATORY	public	sra	SRX8364384	Illumina MiSeq	PAIRED	PCR	VIRAL RNA	Severe acute respiratory syndrome coronavirus 2	ILLUMINA	2020-05-18 18:00:00	UT-01566	SRP253926	PRJNA614995			7
SRR11813154	AMPLICON	285	18233823	SAMN14973901	7698850	UTAH PUBLIC HEALTH LABORATORY	public	sra	SRX8364383	Illumina MiSeq	PAIRED	PCR	VIRAL RNA	Severe acute respiratory syndrome coronavirus 2	ILLUMINA	2020-05-18 18:00:00	UT-03481	SRP253926	PRJNA614995			9
SRR11813155	AMPLICON	287	24736708	SAMN14973900	10838706	UTAH PUBLIC HEALTH LABORATORY	public	sra	SRX8364382	Illumina MiSeq	PAIRED	PCR	VIRAL RNA	Severe acute respiratory syndrome coronavirus 2	ILLUMINA	2020-05-18 18:00:00	UT-03480	SRP253926	PRJNA614995			6
SRR11822014	RNA-Seq	181	36747368	SAMN14986200	3984098	UNIVERSITY OF WASHINGTON	public	bam,sra	SRX8372628	Illumina HiSeq 2000	PAIRED	Oligo-dT	VIRAL RNA	Severe acute respiratory syndrome coronavirus 2	ILLUMINA	2020-05-19 18:00:00	CV012	SRP262536	PRJNA634194			4
SRR11822015	RNA-Seq	186	613862811	SAMN14986199	65922837	UNIVERSITY OF WASHINGTON	public	sra,bam	SRX8372627	Illumina HiSeq 2000	PAIRED	Oligo-dT	VIRAL RNA	Severe acute respiratory syndrome coronavirus 2	ILLUMINA	2020-05-19 18:00:00	CV008	SRP262536	PRJNA634194			7
SRR11826718	RNA-Seq	101	2875412430	SAMN14992838	905106408	EMORY UNIVERSITY SCHOOL OF MEDICINE	public	sra,bam	SRX8377261	Illumina NovaSeq 6000	SINGLE	RANDOM	METAGENOMIC	Severe acute respiratory syndrome coronavirus 2	ILLUMINA	2020-05-20 18:00:00	GA-EHC-009I	SRP262648	PRJNA634356			12
SRR11826815	AMPLICON	59	28638102	SAMN14977933	11630082	INSTITUTE OF CLINICAL PATHOLOGY AND MEDICAL RESEARCH	public	fastq,sra	SRX8377561	Illumina MiniSeq	PAIRED	RT-PCR	VIRAL RNA	Severe acute respiratory syndrome coronavirus 2	ILLUMINA	2020-05-23 18:00:00	20-010-0131	SRP262661	PRJNA633948			4
SRR11826816	AMPLICON	144	47050753	SAMN14977932	20937123	INSTITUTE OF CLINICAL PATHOLOGY AND MEDICAL RESEARCH	public	fastq,sra	SRX8377560	Illumina MiniSeq	PAIRED	RT-PCR	VIRAL RNA	Severe acute respiratory syndrome coronavirus 2	ILLUMINA	2020-05-23 18:00:00	20-010-0130	SRP262661	PRJNA633948			4
SRR11826817	AMPLICON	147	49951991	SAMN14977931	19217149	INSTITUTE OF CLINICAL PATHOLOGY AND MEDICAL RESEARCH	public	fastq,sra	SRX8377559	Illumina MiniSeq	PAIRED	RT-PCR	VIRAL RNA	Severe acute respiratory syndrome coronavirus 2	ILLUMINA	2020-05-23 18:00:00	20-010-0129	SRP262661	PRJNA633948			6
SRR11826818	AMPLICON	146	60541172	SAMN14977930	24240919	INSTITUTE OF CLINICAL PATHOLOGY AND MEDICAL RESEARCH	public	sra,fastq	SRX8377558	Illumina MiniSeq	PAIRED	RT-PCR	VIRAL RNA	Severe acute respiratory syndrome coronavirus 2	ILLUMINA	2020-05-23 18:00:00	20-010-0128	SRP262661	PRJNA633948			9
SRR11826819	AMPLICON	145	39305345	SAMN14977929	17732577	INSTITUTE OF CLINICAL PATHOLOGY AND MEDICAL RESEARCH	public	sra,fastq	SRX8377557	Illumina MiniSeq	PAIRED	RT-PCR	VIRAL RNA	Severe acute respiratory syndrome coronavirus 2	ILLUMINA	2020-05-23 18:00:00	20-010-0127	SRP262661	PRJNA633948			6
SRR11826820	AMPLICON	144	30660835	SAMN14977928	13877294	INSTITUTE OF CLINICAL PATHOLOGY AND MEDICAL RESEARCH	public	fastq,sra	SRX8377556	Illumina MiniSeq	PAIRED	RT-PCR	VIRAL RNA	Severe acute respiratory syndrome coronavirus 2	ILLUMINA	2020-05-23 18:00:00	20-010-0126	SRP262661	PRJNA633948			10
SRR11826821	AMPLICON	145	48928938	SAMN14977927	21939047	INSTITUTE OF CLINICAL PATHOLOGY AND MEDICAL RESEARCH	public	fastq,sra	SRX8377555	Illumina MiniSeq	PAIRED	RT-PCR	VIRAL RNA	Severe acute respiratory syndrome coronavirus 2	ILLUMINA	2020-05-23 18:00:00	20-010-0125	SRP262661	PRJNA633948			7
SRR11826822	AMPLICON	144	28766766	SAMN14977926	13033971	INSTITUTE OF CLINICAL PATHOLOGY AND MEDICAL RESEARCH	public	fastq,sra	SRX8377554	Illumina MiniSeq	PAIRED	RT-PCR	VIRAL RNA	Severe acute respiratory syndrome coronavirus 2	ILLUMINA	2020-05-23 18:00:00	20-010-0123	SRP262661	PRJNA633948			8
SRR11826823	AMPLICON	144	20478186	SAMN14977925	9359245	INSTITUTE OF CLINICAL PATHOLOGY AND MEDICAL RESEARCH	public	fastq,sra	SRX8377553	Illumina MiniSeq	PAIRED	RT-PCR	VIRAL RNA	Severe acute respiratory syndrome coronavirus 2	ILLUMINA	2020-05-23 18:00:00	20-010-0122	SRP262661	PRJNA633948			6
SRR11826824	AMPLICON	145	42939361	SAMN14977924	19183474	INSTITUTE OF CLINICAL PATHOLOGY AND MEDICAL RESEARCH	public	fastq,sra	SRX8377552	Illumina MiniSeq	PAIRED	RT-PCR	VIRAL RNA	Severe acute respiratory syndrome coronavirus 2	ILLUMINA	2020-05-23 18:00:00	20-010-0121	SRP262661	PRJNA633948			11
SRR11826825	AMPLICON	148	49440015	SAMN14977843	16068624	INSTITUTE OF CLINICAL PATHOLOGY AND MEDICAL RESEARCH	public	fastq,sra	SRX8377551	Illumina iSeq 100	PAIRED	RT-PCR	VIRAL RNA	Severe acute respiratory syndrome coronavirus 2	ILLUMINA	2020-05-23 18:00:00	20-010-0023	SRP262661	PRJNA633948			7
SRR11826826	AMPLICON	148	70547789	SAMN14977923	24957046	INSTITUTE OF CLINICAL PATHOLOGY AND MEDICAL RESEARCH	public	sra,fastq	SRX8377550	Illumina MiniSeq	PAIRED	RT-PCR	VIRAL RNA	Severe acute respiratory syndrome coronavirus 2	ILLUMINA	2020-05-23 18:00:00	20-010-0120	SRP262661	PRJNA633948			9
SRR11826827	AMPLICON	144	28446274	SAMN14977922	12951560	INSTITUTE OF CLINICAL PATHOLOGY AND MEDICAL RESEARCH	public	sra,fastq	SRX8377549	Illumina MiniSeq	PAIRED	RT-PCR	VIRAL RNA	Severe acute respiratory syndrome coronavirus 2	ILLUMINA	2020-05-23 18:00:00	20-010-0119	SRP262661	PRJNA633948			6
SRR11826828	AMPLICON	147	52690150	SAMN14977921	20025960	INSTITUTE OF CLINICAL PATHOLOGY AND MEDICAL RESEARCH	public	fastq,sra	SRX8377548	Illumina MiniSeq	PAIRED	RT-PCR	VIRAL RNA	Severe acute respiratory syndrome coronavirus 2	ILLUMINA	2020-05-23 18:00:00	20-010-0118	SRP262661	PRJNA633948			6
SRR11826829	AMPLICON	146	74540192	SAMN14977920	29959096	INSTITUTE OF CLINICAL PATHOLOGY AND MEDICAL RESEARCH	public	fastq,sra	SRX8377547	Illumina MiniSeq	PAIRED	RT-PCR	VIRAL RNA	Severe acute respiratory syndrome coronavirus 2	ILLUMINA	2020-05-23 18:00:00	20-010-0115	SRP262661	PRJNA633948			9
SRR11826830	AMPLICON	147	53127250	SAMN14977919	20575381	INSTITUTE OF CLINICAL PATHOLOGY AND MEDICAL RESEARCH	public	fastq,sra	SRX8377546	Illumina MiniSeq	PAIRED	RT-PCR	VIRAL RNA	Severe acute respiratory syndrome coronavirus 2	ILLUMINA	2020-05-23 18:00:00	20-010-0114	SRP262661	PRJNA633948			5
SRR11826831	AMPLICON	146	79200586	SAMN14977918	32437191	INSTITUTE OF CLINICAL PATHOLOGY AND MEDICAL RESEARCH	public	fastq,sra	SRX8377545	Illumina MiniSeq	PAIRED	RT-PCR	VIRAL RNA	Severe acute respiratory syndrome coronavirus 2	ILLUMINA	2020-05-23 18:00:00	20-010-0113	SRP262661	PRJNA633948			8
SRR11826832	AMPLICON	146	67080020	SAMN14977917	25859728	INSTITUTE OF CLINICAL PATHOLOGY AND MEDICAL RESEARCH	public	fastq,sra	SRX8377544	Illumina MiniSeq	PAIRED	RT-PCR	VIRAL RNA	Severe acute respiratory syndrome coronavirus 2	ILLUMINA	2020-05-23 18:00:00	20-010-0112	SRP262661	PRJNA633948			7
SRR11826833	AMPLICON	145	20887908	SAMN14977916	9374214	INSTITUTE OF CLINICAL PATHOLOGY AND MEDICAL RESEARCH	public	sra,fastq	SRX8377543	Illumina MiniSeq	PAIRED	RT-PCR	VIRAL RNA	Severe acute respiratory syndrome coronavirus 2	ILLUMINA	2020-05-23 18:00:00	20-010-0109	SRP262661	PRJNA633948			9
SRR11826834	AMPLICON	144	51471843	SAMN14977915	22841113	INSTITUTE OF CLINICAL PATHOLOGY AND MEDICAL RESEARCH	public	sra,fastq	SRX8377542	Illumina MiniSeq	PAIRED	RT-PCR	VIRAL RNA	Severe acute respiratory syndrome coronavirus 2	ILLUMINA	2020-05-23 18:00:00	20-010-0108	SRP262661	PRJNA633948			4
SRR11826835	AMPLICON	145	35819109	SAMN14977914	16127045	INSTITUTE OF CLINICAL PATHOLOGY AND MEDICAL RESEARCH	public	sra,fastq	SRX8377541	Illumina MiniSeq	PAIRED	RT-PCR	VIRAL RNA	Severe acute respiratory syndrome coronavirus 2	ILLUMINA	2020-05-23 18:00:00	20-010-0107	SRP262661	PRJNA633948			9
SRR11826836	AMPLICON	144	15401534	SAMN14977842	5913451	INSTITUTE OF CLINICAL PATHOLOGY AND MEDICAL RESEARCH	public	fastq,sra	SRX8377540	Illumina iSeq 100	PAIRED	RT-PCR	VIRAL RNA	Severe acute respiratory syndrome coronavirus 2	ILLUMINA	2020-05-23 18:00:00	20-010-0022	SRP262661	PRJNA633948			1
SRR11826837	AMPLICON	144	17412701	SAMN14977913	7855492	INSTITUTE OF CLINICAL PATHOLOGY AND MEDICAL RESEARCH	public	fastq,sra	SRX8377539	Illumina MiniSeq	PAIRED	RT-PCR	VIRAL RNA	Severe acute respiratory syndrome coronavirus 2	ILLUMINA	2020-05-23 18:00:00	20-010-0105	SRP262661	PRJNA633948			11
SRR11826838	AMPLICON	144	33861907	SAMN14977912	15208484	INSTITUTE OF CLINICAL PATHOLOGY AND MEDICAL RESEARCH	public	fastq,sra	SRX8377538	Illumina MiniSeq	PAIRED	RT-PCR	VIRAL RNA	Severe acute respiratory syndrome coronavirus 2	ILLUMINA	2020-05-23 18:00:00	20-010-0104	SRP262661	PRJNA633948			10
SRR11826839	AMPLICON	144	35812755	SAMN14977911	16178646	INSTITUTE OF CLINICAL PATHOLOGY AND MEDICAL RESEARCH	public	fastq,sra	SRX8377537	Illumina MiniSeq	PAIRED	RT-PCR	VIRAL RNA	Severe acute respiratory syndrome coronavirus 2	ILLUMINA	2020-05-23 18:00:00	20-010-0103	SRP262661	PRJNA633948			9
SRR11826840	AMPLICON	145	71968046	SAMN14977910	31886895	INSTITUTE OF CLINICAL PATHOLOGY AND MEDICAL RESEARCH	public	sra,fastq	SRX8377536	Illumina MiniSeq	PAIRED	RT-PCR	VIRAL RNA	Severe acute respiratory syndrome coronavirus 2	ILLUMINA	2020-05-23 18:00:00	20-010-0102	SRP262661	PRJNA633948			7
SRR11826841	AMPLICON	146	65805469	SAMN14977909	23390535	INSTITUTE OF CLINICAL PATHOLOGY AND MEDICAL RESEARCH	public	fastq,sra	SRX8377535	Illumina MiniSeq	PAIRED	RT-PCR	VIRAL RNA	Severe acute respiratory syndrome coronavirus 2	ILLUMINA	2020-05-23 18:00:00	20-010-0101	SRP262661	PRJNA633948			7
SRR11826842	AMPLICON	150	79980307	SAMN14977908	25160803	INSTITUTE OF CLINICAL PATHOLOGY AND MEDICAL RESEARCH	public	fastq,sra	SRX8377534	Illumina iSeq 100	PAIRED	RT-PCR	VIRAL RNA	Severe acute respiratory syndrome coronavirus 2	ILLUMINA	2020-05-23 18:00:00	20-010-0099	SRP262661	PRJNA633948			7
SRR11826843	AMPLICON	150	44833159	SAMN14977907	14145453	INSTITUTE OF CLINICAL PATHOLOGY AND MEDICAL RESEARCH	public	fastq,sra	SRX8377533	Illumina iSeq 100	PAIRED	RT-PCR	VIRAL RNA	Severe acute respiratory syndrome coronavirus 2	ILLUMINA	2020-05-23 18:00:00	20-010-0098	SRP262661	PRJNA633948			6
SRR11826844	AMPLICON	150	45982716	SAMN14977906	14566528	INSTITUTE OF CLINICAL PATHOLOGY AND MEDICAL RESEARCH	public	sra,fastq	SRX8377532	Illumina iSeq 100	PAIRED	RT-PCR	VIRAL RNA	Severe acute respiratory syndrome coronavirus 2	ILLUMINA	2020-05-23 18:00:00	20-010-0096	SRP262661	PRJNA633948			4
SRR11826845	AMPLICON	149	30126422	SAMN14977905	9746797	INSTITUTE OF CLINICAL PATHOLOGY AND MEDICAL RESEARCH	public	fastq,sra	SRX8377531	Illumina iSeq 100	PAIRED	RT-PCR	VIRAL RNA	Severe acute respiratory syndrome coronavirus 2	ILLUMINA	2020-05-23 18:00:00	20-010-0095	SRP262661	PRJNA633948			9
SRR11826846	AMPLICON	149	62464325	SAMN14977904	19785011	INSTITUTE OF CLINICAL PATHOLOGY AND MEDICAL RESEARCH	public	fastq,sra	SRX8377530	Illumina iSeq 100	PAIRED	RT-PCR	VIRAL RNA	Severe acute respiratory syndrome coronavirus 2	ILLUMINA	2020-05-23 18:00:00	20-010-0093	SRP262661	PRJNA633948			6
SRR11826847	AMPLICON	148	101524324	SAMN14977841	32890857	INSTITUTE OF CLINICAL PATHOLOGY AND MEDICAL RESEARCH	public	sra,fastq	SRX8377529	Illumina iSeq 100	PAIRED	RT-PCR	VIRAL RNA	Severe acute respiratory syndrome coronavirus 2	ILLUMINA	2020-05-23 18:00:00	20-010-0021	SRP262661	PRJNA633948			5
SRR11826848	AMPLICON	149	28274337	SAMN14977903	9158881	INSTITUTE OF CLINICAL PATHOLOGY AND MEDICAL RESEARCH	public	fastq,sra	SRX8377528	Illumina iSeq 100	PAIRED	RT-PCR	VIRAL RNA	Severe acute respiratory syndrome coronavirus 2	ILLUMINA	2020-05-23 18:00:00	20-010-0092	SRP262661	PRJNA633948			6
SRR11826849	AMPLICON	149	50844569	SAMN14977902	16210424	INSTITUTE OF CLINICAL PATHOLOGY AND MEDICAL RESEARCH	public	sra,fastq	SRX8377527	Illumina iSeq 100	PAIRED	RT-PCR	VIRAL RNA	Severe acute respiratory syndrome coronavirus 2	ILLUMINA	2020-05-23 18:00:00	20-010-0091	SRP262661	PRJNA633948			7
SRR11826850	AMPLICON	149	43140990	SAMN14977901	13864421	INSTITUTE OF CLINICAL PATHOLOGY AND MEDICAL RESEARCH	public	fastq,sra	SRX8377526	Illumina iSeq 100	PAIRED	RT-PCR	VIRAL RNA	Severe acute respiratory syndrome coronavirus 2	ILLUMINA	2020-05-23 18:00:00	20-010-0090	SRP262661	PRJNA633948			7
SRR11826851	AMPLICON	149	31008952	SAMN14977900	9936371	INSTITUTE OF CLINICAL PATHOLOGY AND MEDICAL RESEARCH	public	fastq,sra	SRX8377525	Illumina iSeq 100	PAIRED	RT-PCR	VIRAL RNA	Severe acute respiratory syndrome coronavirus 2	ILLUMINA	2020-05-23 18:00:00	20-010-0087	SRP262661	PRJNA633948			12
SRR11826852	AMPLICON	150	39707591	SAMN14977899	12622375	INSTITUTE OF CLINICAL PATHOLOGY AND MEDICAL RESEARCH	public	sra,fastq	SRX8377524	Illumina iSeq 100	PAIRED	RT-PCR	VIRAL RNA	Severe acute respiratory syndrome coronavirus 2	ILLUMINA	2020-05-23 18:00:00	20-010-0086	SRP262661	PRJNA633948			9
SRR11826853	AMPLICON	150	50356181	SAMN14977898	15919075	INSTITUTE OF CLINICAL PATHOLOGY AND MEDICAL RESEARCH	public	fastq,sra	SRX8377523	Illumina iSeq 100	PAIRED	RT-PCR	VIRAL RNA	Severe acute respiratory syndrome coronavirus 2	ILLUMINA	2020-05-23 18:00:00	20-010-0084	SRP262661	PRJNA633948			7
SRR11826854	AMPLICON	149	76354000	SAMN14977897	24040316	INSTITUTE OF CLINICAL PATHOLOGY AND MEDICAL RESEARCH	public	fastq,sra	SRX8377522	Illumina iSeq 100	PAIRED	RT-PCR	VIRAL RNA	Severe acute respiratory syndrome coronavirus 2	ILLUMINA	2020-05-23 18:00:00	20-010-0083	SRP262661	PRJNA633948			9
SRR11826855	AMPLICON	150	47331241	SAMN14977896	14960257	INSTITUTE OF CLINICAL PATHOLOGY AND MEDICAL RESEARCH	public	fastq,sra	SRX8377521	Illumina iSeq 100	PAIRED	RT-PCR	VIRAL RNA	Severe acute respiratory syndrome coronavirus 2	ILLUMINA	2020-05-23 18:00:00	20-010-0082	SRP262661	PRJNA633948			9
SRR11826856	AMPLICON	147	64106338	SAMN14977895	20168561	INSTITUTE OF CLINICAL PATHOLOGY AND MEDICAL RESEARCH	public	sra,fastq	SRX8377520	Illumina iSeq 100	PAIRED	RT-PCR	VIRAL RNA	Severe acute respiratory syndrome coronavirus 2	ILLUMINA	2020-05-23 18:00:00	20-010-0081	SRP262661	PRJNA633948			6
SRR11826857	AMPLICON	144	56935243	SAMN14977894	18011890	INSTITUTE OF CLINICAL PATHOLOGY AND MEDICAL RESEARCH	public	fastq,sra	SRX8377519	Illumina iSeq 100	PAIRED	RT-PCR	VIRAL RNA	Severe acute respiratory syndrome coronavirus 2	ILLUMINA	2020-05-23 18:00:00	20-010-0080	SRP262661	PRJNA633948			4
SRR11826858	AMPLICON	141	8777000	SAMN14977840	3448290	INSTITUTE OF CLINICAL PATHOLOGY AND MEDICAL RESEARCH	public	fastq,sra	SRX8377518	Illumina iSeq 100	PAIRED	RT-PCR	VIRAL RNA	Severe acute respiratory syndrome coronavirus 2	ILLUMINA	2020-05-23 18:00:00	20-010-0019	SRP262661	PRJNA633948			6
SRR11826859	AMPLICON	148	43254795	SAMN14977893	13556248	INSTITUTE OF CLINICAL PATHOLOGY AND MEDICAL RESEARCH	public	sra,fastq	SRX8377517	Illumina iSeq 100	PAIRED	RT-PCR	VIRAL RNA	Severe acute respiratory syndrome coronavirus 2	ILLUMINA	2020-05-23 18:00:00	20-010-0079	SRP262661	PRJNA633948			3
SRR11826860	AMPLICON	149	37424093	SAMN14977892	11685955	INSTITUTE OF CLINICAL PATHOLOGY AND MEDICAL RESEARCH	public	sra,fastq	SRX8377516	Illumina iSeq 100	PAIRED	RT-PCR	VIRAL RNA	Severe acute respiratory syndrome coronavirus 2	ILLUMINA	2020-05-23 18:00:00	20-010-0078	SRP262661	PRJNA633948			3
SRR11826861	AMPLICON	149	35069970	SAMN14977891	10945347	INSTITUTE OF CLINICAL PATHOLOGY AND MEDICAL RESEARCH	public	sra,fastq	SRX8377515	Illumina iSeq 100	PAIRED	RT-PCR	VIRAL RNA	Severe acute respiratory syndrome coronavirus 2	ILLUMINA	2020-05-23 18:00:00	20-010-0077	SRP262661	PRJNA633948			7
SRR11826862	AMPLICON	149	42363246	SAMN14977890	13231247	INSTITUTE OF CLINICAL PATHOLOGY AND MEDICAL RESEARCH	public	fastq,sra	SRX8377514	Illumina iSeq 100	PAIRED	RT-PCR	VIRAL RNA	Severe acute respiratory syndrome coronavirus 2	ILLUMINA	2020-05-23 18:00:00	20-010-0076	SRP262661	PRJNA633948			8
SRR11826863	AMPLICON	149	30770523	SAMN14977889	9652495	INSTITUTE OF CLINICAL PATHOLOGY AND MEDICAL RESEARCH	public	fastq,sra	SRX8377513	Illumina iSeq 100	PAIRED	RT-PCR	VIRAL RNA	Severe acute respiratory syndrome coronavirus 2	ILLUMINA	2020-05-23 18:00:00	20-010-0075	SRP262661	PRJNA633948			5
SRR11826864	AMPLICON	148	50239308	SAMN14977888	15765106	INSTITUTE OF CLINICAL PATHOLOGY AND MEDICAL RESEARCH	public	sra,fastq	SRX8377512	Illumina iSeq 100	PAIRED	RT-PCR	VIRAL RNA	Severe acute respiratory syndrome coronavirus 2	ILLUMINA	2020-05-23 18:00:00	20-010-0074	SRP262661	PRJNA633948			5
SRR11826865	AMPLICON	147	59003725	SAMN14977887	18578424	INSTITUTE OF CLINICAL PATHOLOGY AND MEDICAL RESEARCH	public	fastq,sra	SRX8377511	Illumina iSeq 100	PAIRED	RT-PCR	VIRAL RNA	Severe acute respiratory syndrome coronavirus 2	ILLUMINA	2020-05-23 18:00:00	20-010-0073	SRP262661	PRJNA633948			7
SRR11826866	AMPLICON	149	38008678	SAMN14977886	11790108	INSTITUTE OF CLINICAL PATHOLOGY AND MEDICAL RESEARCH	public	fastq,sra	SRX8377510	Illumina iSeq 100	PAIRED	RT-PCR	VIRAL RNA	Severe acute respiratory syndrome coronavirus 2	ILLUMINA	2020-05-23 18:00:00	20-010-0071	SRP262661	PRJNA633948			5
SRR11826867	AMPLICON	150	38268192	SAMN14977885	11840339	INSTITUTE OF CLINICAL PATHOLOGY AND MEDICAL RESEARCH	public	sra,fastq	SRX8377509	Illumina iSeq 100	PAIRED	RT-PCR	VIRAL RNA	Severe acute respiratory syndrome coronavirus 2	ILLUMINA	2020-05-23 18:00:00	20-010-0070	SRP262661	PRJNA633948			8
SRR11826868	AMPLICON	150	33347212	SAMN14977884	10455075	INSTITUTE OF CLINICAL PATHOLOGY AND MEDICAL RESEARCH	public	fastq,sra	SRX8377508	Illumina iSeq 100	PAIRED	RT-PCR	VIRAL RNA	Severe acute respiratory syndrome coronavirus 2	ILLUMINA	2020-05-23 18:00:00	20-010-0069	SRP262661	PRJNA633948			6
SRR11826869	AMPLICON	144	6767631	SAMN14977839	2639854	INSTITUTE OF CLINICAL PATHOLOGY AND MEDICAL RESEARCH	public	fastq,sra	SRX8377507	Illumina iSeq 100	PAIRED	RT-PCR	VIRAL RNA	Severe acute respiratory syndrome coronavirus 2	ILLUMINA	2020-05-23 18:00:00	20-010-0017	SRP262661	PRJNA633948			1
SRR11826870	AMPLICON	150	38771876	SAMN14977883	12035263	INSTITUTE OF CLINICAL PATHOLOGY AND MEDICAL RESEARCH	public	fastq,sra	SRX8377506	Illumina iSeq 100	PAIRED	RT-PCR	VIRAL RNA	Severe acute respiratory syndrome coronavirus 2	ILLUMINA	2020-05-23 18:00:00	20-010-0068	SRP262661	PRJNA633948			6
SRR11826871	AMPLICON	150	28003199	SAMN14977882	8764829	INSTITUTE OF CLINICAL PATHOLOGY AND MEDICAL RESEARCH	public	sra,fastq	SRX8377505	Illumina iSeq 100	PAIRED	RT-PCR	VIRAL RNA	Severe acute respiratory syndrome coronavirus 2	ILLUMINA	2020-05-23 18:00:00	20-010-0067	SRP262661	PRJNA633948			9
SRR11826872	AMPLICON	150	32778292	SAMN14977881	10209987	INSTITUTE OF CLINICAL PATHOLOGY AND MEDICAL RESEARCH	public	fastq,sra	SRX8377504	Illumina iSeq 100	PAIRED	RT-PCR	VIRAL RNA	Severe acute respiratory syndrome coronavirus 2	ILLUMINA	2020-05-23 18:00:00	20-010-0066	SRP262661	PRJNA633948			4
SRR11826873	AMPLICON	150	42832377	SAMN14977880	13252993	INSTITUTE OF CLINICAL PATHOLOGY AND MEDICAL RESEARCH	public	fastq,sra	SRX8377503	Illumina iSeq 100	PAIRED	RT-PCR	VIRAL RNA	Severe acute respiratory syndrome coronavirus 2	ILLUMINA	2020-05-23 18:00:00	20-010-0065	SRP262661	PRJNA633948			4
SRR11826874	AMPLICON	150	44771580	SAMN14977879	13919284	INSTITUTE OF CLINICAL PATHOLOGY AND MEDICAL RESEARCH	public	fastq,sra	SRX8377502	Illumina iSeq 100	PAIRED	RT-PCR	VIRAL RNA	Severe acute respiratory syndrome coronavirus 2	ILLUMINA	2020-05-23 18:00:00	20-010-0064	SRP262661	PRJNA633948			6
SRR11826875	AMPLICON	149	21879226	SAMN14977878	7132150	INSTITUTE OF CLINICAL PATHOLOGY AND MEDICAL RESEARCH	public	sra,fastq	SRX8377501	Illumina iSeq 100	PAIRED	RT-PCR	VIRAL RNA	Severe acute respiratory syndrome coronavirus 2	ILLUMINA	2020-05-23 18:00:00	20-010-0063	SRP262661	PRJNA633948			6
SRR11826876	AMPLICON	149	29459145	SAMN14977877	9610431	INSTITUTE OF CLINICAL PATHOLOGY AND MEDICAL RESEARCH	public	fastq,sra	SRX8377500	Illumina iSeq 100	PAIRED	RT-PCR	VIRAL RNA	Severe acute respiratory syndrome coronavirus 2	ILLUMINA	2020-05-23 18:00:00	20-010-0061	SRP262661	PRJNA633948			5
SRR11826877	AMPLICON	149	32561405	SAMN14977876	10608847	INSTITUTE OF CLINICAL PATHOLOGY AND MEDICAL RESEARCH	public	sra,fastq	SRX8377499	Illumina iSeq 100	PAIRED	RT-PCR	VIRAL RNA	Severe acute respiratory syndrome coronavirus 2	ILLUMINA	2020-05-23 18:00:00	20-010-0060	SRP262661	PRJNA633948			6
SRR11826878	AMPLICON	149	32241640	SAMN14977875	10495737	INSTITUTE OF CLINICAL PATHOLOGY AND MEDICAL RESEARCH	public	sra,fastq	SRX8377498	Illumina iSeq 100	PAIRED	RT-PCR	VIRAL RNA	Severe acute respiratory syndrome coronavirus 2	ILLUMINA	2020-05-23 18:00:00	20-010-0059	SRP262661	PRJNA633948			4
SRR11826879	AMPLICON	149	36724546	SAMN14977874	11943455	INSTITUTE OF CLINICAL PATHOLOGY AND MEDICAL RESEARCH	public	sra,fastq	SRX8377497	Illumina iSeq 100	PAIRED	RT-PCR	VIRAL RNA	Severe acute respiratory syndrome coronavirus 2	ILLUMINA	2020-05-23 18:00:00	20-010-0058	SRP262661	PRJNA633948			5
SRR11826880	AMPLICON	146	12386850	SAMN14977838	4701126	INSTITUTE OF CLINICAL PATHOLOGY AND MEDICAL RESEARCH	public	fastq,sra	SRX8377496	Illumina iSeq 100	PAIRED	RT-PCR	VIRAL RNA	Severe acute respiratory syndrome coronavirus 2	ILLUMINA	2020-05-23 18:00:00	20-010-0016	SRP262661	PRJNA633948			1
SRR11826881	AMPLICON	149	28155677	SAMN14977873	9194151	INSTITUTE OF CLINICAL PATHOLOGY AND MEDICAL RESEARCH	public	fastq,sra	SRX8377495	Illumina iSeq 100	PAIRED	RT-PCR	VIRAL RNA	Severe acute respiratory syndrome coronavirus 2	ILLUMINA	2020-05-23 18:00:00	20-010-0057	SRP262661	PRJNA633948			6
SRR11826882	AMPLICON	149	36767060	SAMN14977872	11935447	INSTITUTE OF CLINICAL PATHOLOGY AND MEDICAL RESEARCH	public	sra,fastq	SRX8377494	Illumina iSeq 100	PAIRED	RT-PCR	VIRAL RNA	Severe acute respiratory syndrome coronavirus 2	ILLUMINA	2020-05-23 18:00:00	20-010-0056	SRP262661	PRJNA633948			4
SRR11826883	AMPLICON	149	31310664	SAMN14977871	10246274	INSTITUTE OF CLINICAL PATHOLOGY AND MEDICAL RESEARCH	public	fastq,sra	SRX8377493	Illumina iSeq 100	PAIRED	RT-PCR	VIRAL RNA	Severe acute respiratory syndrome coronavirus 2	ILLUMINA	2020-05-23 18:00:00	20-010-0055	SRP262661	PRJNA633948			4
SRR11826884	AMPLICON	148	46707562	SAMN14977870	15074035	INSTITUTE OF CLINICAL PATHOLOGY AND MEDICAL RESEARCH	public	sra,fastq	SRX8377492	Illumina iSeq 100	PAIRED	RT-PCR	VIRAL RNA	Severe acute respiratory syndrome coronavirus 2	ILLUMINA	2020-05-23 18:00:00	20-010-0054	SRP262661	PRJNA633948			4
SRR11826885	AMPLICON	149	40587584	SAMN14977869	13133419	INSTITUTE OF CLINICAL PATHOLOGY AND MEDICAL RESEARCH	public	fastq,sra	SRX8377491	Illumina iSeq 100	PAIRED	RT-PCR	VIRAL RNA	Severe acute respiratory syndrome coronavirus 2	ILLUMINA	2020-05-23 18:00:00	20-010-0053	SRP262661	PRJNA633948			9
SRR11826886	AMPLICON	148	41095038	SAMN14977868	13305947	INSTITUTE OF CLINICAL PATHOLOGY AND MEDICAL RESEARCH	public	sra,fastq	SRX8377490	Illumina iSeq 100	PAIRED	RT-PCR	VIRAL RNA	Severe acute respiratory syndrome coronavirus 2	ILLUMINA	2020-05-23 18:00:00	20-010-0052	SRP262661	PRJNA633948			5
SRR11826887	AMPLICON	149	41814199	SAMN14977867	13542425	INSTITUTE OF CLINICAL PATHOLOGY AND MEDICAL RESEARCH	public	sra,fastq	SRX8377489	Illumina iSeq 100	PAIRED	RT-PCR	VIRAL RNA	Severe acute respiratory syndrome coronavirus 2	ILLUMINA	2020-05-23 18:00:00	20-010-0051	SRP262661	PRJNA633948			6
SRR11826888	AMPLICON	145	31204406	SAMN14977866	10268507	INSTITUTE OF CLINICAL PATHOLOGY AND MEDICAL RESEARCH	public	fastq,sra	SRX8377488	Illumina iSeq 100	PAIRED	RT-PCR	VIRAL RNA	Severe acute respiratory syndrome coronavirus 2	ILLUMINA	2020-05-23 18:00:00	20-010-0050	SRP262661	PRJNA633948			6
SRR11826889	AMPLICON	148	39317063	SAMN14977865	12812380	INSTITUTE OF CLINICAL PATHOLOGY AND MEDICAL RESEARCH	public	sra,fastq	SRX8377487	Illumina iSeq 100	PAIRED	RT-PCR	VIRAL RNA	Severe acute respiratory syndrome coronavirus 2	ILLUMINA	2020-05-23 18:00:00	20-010-0049	SRP262661	PRJNA633948			7
SRR11826890	AMPLICON	148	40636036	SAMN14977864	13164100	INSTITUTE OF CLINICAL PATHOLOGY AND MEDICAL RESEARCH	public	sra,fastq	SRX8377486	Illumina iSeq 100	PAIRED	RT-PCR	VIRAL RNA	Severe acute respiratory syndrome coronavirus 2	ILLUMINA	2020-05-23 18:00:00	20-010-0048	SRP262661	PRJNA633948			9
SRR11826891	AMPLICON	142	8011659	SAMN14977837	3113188	INSTITUTE OF CLINICAL PATHOLOGY AND MEDICAL RESEARCH	public	fastq,sra	SRX8377485	Illumina iSeq 100	PAIRED	RT-PCR	VIRAL RNA	Severe acute respiratory syndrome coronavirus 2	ILLUMINA	2020-05-23 18:00:00	20-010-0015	SRP262661	PRJNA633948			6
SRR11826892	AMPLICON	148	27869428	SAMN14977863	9202360	INSTITUTE OF CLINICAL PATHOLOGY AND MEDICAL RESEARCH	public	fastq,sra	SRX8377484	Illumina iSeq 100	PAIRED	RT-PCR	VIRAL RNA	Severe acute respiratory syndrome coronavirus 2	ILLUMINA	2020-05-23 18:00:00	20-010-0047	SRP262661	PRJNA633948			7
SRR11826893	AMPLICON	149	94100758	SAMN14977862	29731077	INSTITUTE OF CLINICAL PATHOLOGY AND MEDICAL RESEARCH	public	sra,fastq	SRX8377483	Illumina iSeq 100	PAIRED	RT-PCR	VIRAL RNA	Severe acute respiratory syndrome coronavirus 2	ILLUMINA	2020-05-23 18:00:00	20-010-0046	SRP262661	PRJNA633948			7
SRR11826894	AMPLICON	149	66297834	SAMN14977861	21039399	INSTITUTE OF CLINICAL PATHOLOGY AND MEDICAL RESEARCH	public	fastq,sra	SRX8377482	Illumina iSeq 100	PAIRED	RT-PCR	VIRAL RNA	Severe acute respiratory syndrome coronavirus 2	ILLUMINA	2020-05-23 18:00:00	20-010-0045	SRP262661	PRJNA633948			5
SRR11826895	AMPLICON	149	69620743	SAMN14977860	22031021	INSTITUTE OF CLINICAL PATHOLOGY AND MEDICAL RESEARCH	public	fastq,sra	SRX8377481	Illumina iSeq 100	PAIRED	RT-PCR	VIRAL RNA	Severe acute respiratory syndrome coronavirus 2	ILLUMINA	2020-05-23 18:00:00	20-010-0044	SRP262661	PRJNA633948			7
SRR11826896	AMPLICON	150	60310516	SAMN14977859	19063205	INSTITUTE OF CLINICAL PATHOLOGY AND MEDICAL RESEARCH	public	sra,fastq	SRX8377480	Illumina iSeq 100	PAIRED	RT-PCR	VIRAL RNA	Severe acute respiratory syndrome coronavirus 2	ILLUMINA	2020-05-23 18:00:00	20-010-0042	SRP262661	PRJNA633948			5
SRR11826897	AMPLICON	150	60425248	SAMN14977858	19196062	INSTITUTE OF CLINICAL PATHOLOGY AND MEDICAL RESEARCH	public	sra,fastq	SRX8377479	Illumina iSeq 100	PAIRED	RT-PCR	VIRAL RNA	Severe acute respiratory syndrome coronavirus 2	ILLUMINA	2020-05-23 18:00:00	20-010-0041	SRP262661	PRJNA633948			4
SRR11826898	AMPLICON	150	46402477	SAMN14977857	14807115	INSTITUTE OF CLINICAL PATHOLOGY AND MEDICAL RESEARCH	public	fastq,sra	SRX8377478	Illumina iSeq 100	PAIRED	RT-PCR	VIRAL RNA	Severe acute respiratory syndrome coronavirus 2	ILLUMINA	2020-05-23 18:00:00	20-010-0039	SRP262661	PRJNA633948			9
SRR11826900	AMPLICON	150	51791759	SAMN14977855	16400309	INSTITUTE OF CLINICAL PATHOLOGY AND MEDICAL RESEARCH	public	fastq,sra	SRX8377476	Illumina iSeq 100	PAIRED	RT-PCR	VIRAL RNA	Severe acute respiratory syndrome coronavirus 2	ILLUMINA	2020-05-23 18:00:00	20-010-0037	SRP262661	PRJNA633948			9
SRR11826901	AMPLICON	149	34385044	SAMN14978037	10590153	INSTITUTE OF CLINICAL PATHOLOGY AND MEDICAL RESEARCH	public	fastq,sra	SRX8377475	Illumina iSeq 100	PAIRED	RT-PCR	VIRAL RNA	Severe acute respiratory syndrome coronavirus 2	ILLUMINA	2020-05-23 18:00:00	20-010-0274	SRP262661	PRJNA633948			7
SRR11826902	AMPLICON	149	37884883	SAMN14978036	11660669	INSTITUTE OF CLINICAL PATHOLOGY AND MEDICAL RESEARCH	public	sra,fastq	SRX8377474	Illumina iSeq 100	PAIRED	RT-PCR	VIRAL RNA	Severe acute respiratory syndrome coronavirus 2	ILLUMINA	2020-05-23 18:00:00	20-010-0273	SRP262661	PRJNA633948			11
SRR11826903	AMPLICON	150	40968633	SAMN14978035	12582856	INSTITUTE OF CLINICAL PATHOLOGY AND MEDICAL RESEARCH	public	fastq,sra	SRX8377473	Illumina iSeq 100	PAIRED	RT-PCR	VIRAL RNA	Severe acute respiratory syndrome coronavirus 2	ILLUMINA	2020-05-23 18:00:00	20-010-0272	SRP262661	PRJNA633948			10
SRR11826904	AMPLICON	149	29902861	SAMN14978034	9211921	INSTITUTE OF CLINICAL PATHOLOGY AND MEDICAL RESEARCH	public	sra,fastq	SRX8377472	Illumina iSeq 100	PAIRED	RT-PCR	VIRAL RNA	Severe acute respiratory syndrome coronavirus 2	ILLUMINA	2020-05-23 18:00:00	20-010-0271	SRP262661	PRJNA633948			7
SRR11826905	AMPLICON	149	50138578	SAMN14977854	15987347	INSTITUTE OF CLINICAL PATHOLOGY AND MEDICAL RESEARCH	public	sra,fastq	SRX8377471	Illumina iSeq 100	PAIRED	RT-PCR	VIRAL RNA	Severe acute respiratory syndrome coronavirus 2	ILLUMINA	2020-05-23 18:00:00	20-010-0036	SRP262661	PRJNA633948			7
SRR11826906	AMPLICON	142	10378759	SAMN14977836	4002986	INSTITUTE OF CLINICAL PATHOLOGY AND MEDICAL RESEARCH	public	fastq,sra	SRX8377470	Illumina iSeq 100	PAIRED	RT-PCR	VIRAL RNA	Severe acute respiratory syndrome coronavirus 2	ILLUMINA	2020-05-23 18:00:00	20-010-0014	SRP262661	PRJNA633948			8
SRR11826907	AMPLICON	149	25007561	SAMN14978033	7679609	INSTITUTE OF CLINICAL PATHOLOGY AND MEDICAL RESEARCH	public	sra,fastq	SRX8377469	Illumina iSeq 100	PAIRED	RT-PCR	VIRAL RNA	Severe acute respiratory syndrome coronavirus 2	ILLUMINA	2020-05-23 18:00:00	20-010-0269	SRP262661	PRJNA633948			5
SRR11826908	AMPLICON	149	35929256	SAMN14978032	11061298	INSTITUTE OF CLINICAL PATHOLOGY AND MEDICAL RESEARCH	public	fastq,sra	SRX8377468	Illumina iSeq 100	PAIRED	RT-PCR	VIRAL RNA	Severe acute respiratory syndrome coronavirus 2	ILLUMINA	2020-05-23 18:00:00	20-010-0268	SRP262661	PRJNA633948			9
SRR11826909	AMPLICON	149	24649045	SAMN14978031	7639876	INSTITUTE OF CLINICAL PATHOLOGY AND MEDICAL RESEARCH	public	sra,fastq	SRX8377467	Illumina iSeq 100	PAIRED	RT-PCR	VIRAL RNA	Severe acute respiratory syndrome coronavirus 2	ILLUMINA	2020-05-23 18:00:00	20-010-0267	SRP262661	PRJNA633948			7
SRR11826910	AMPLICON	149	33596365	SAMN14978030	10350931	INSTITUTE OF CLINICAL PATHOLOGY AND MEDICAL RESEARCH	public	fastq,sra	SRX8377466	Illumina iSeq 100	PAIRED	RT-PCR	VIRAL RNA	Severe acute respiratory syndrome coronavirus 2	ILLUMINA	2020-05-23 18:00:00	20-010-0266	SRP262661	PRJNA633948			3
SRR11826911	AMPLICON	149	41721130	SAMN14978029	12862701	INSTITUTE OF CLINICAL PATHOLOGY AND MEDICAL RESEARCH	public	fastq,sra	SRX8377465	Illumina iSeq 100	PAIRED	RT-PCR	VIRAL RNA	Severe acute respiratory syndrome coronavirus 2	ILLUMINA	2020-05-23 18:00:00	20-010-0265	SRP262661	PRJNA633948			6
SRR11826912	AMPLICON	150	66056576	SAMN14978028	22188873	INSTITUTE OF CLINICAL PATHOLOGY AND MEDICAL RESEARCH	public	sra,fastq	SRX8377464	Illumina iSeq 100	PAIRED	RT-PCR	VIRAL RNA	Severe acute respiratory syndrome coronavirus 2	ILLUMINA	2020-05-23 18:00:00	20-010-0261	SRP262661	PRJNA633948			7
SRR11826913	AMPLICON	150	41712256	SAMN14978027	14314849	INSTITUTE OF CLINICAL PATHOLOGY AND MEDICAL RESEARCH	public	sra,fastq	SRX8377463	Illumina iSeq 100	PAIRED	RT-PCR	VIRAL RNA	Severe acute respiratory syndrome coronavirus 2	ILLUMINA	2020-05-23 18:00:00	20-010-0260	SRP262661	PRJNA633948			9
SRR11826914	AMPLICON	150	45439228	SAMN14978026	15460001	INSTITUTE OF CLINICAL PATHOLOGY AND MEDICAL RESEARCH	public	sra,fastq	SRX8377462	Illumina iSeq 100	PAIRED	RT-PCR	VIRAL RNA	Severe acute respiratory syndrome coronavirus 2	ILLUMINA	2020-05-23 18:00:00	20-010-0259	SRP262661	PRJNA633948			10
SRR11826915	AMPLICON	150	28943831	SAMN14978025	10114689	INSTITUTE OF CLINICAL PATHOLOGY AND MEDICAL RESEARCH	public	sra,fastq	SRX8377461	Illumina iSeq 100	PAIRED	RT-PCR	VIRAL RNA	Severe acute respiratory syndrome coronavirus 2	ILLUMINA	2020-05-23 18:00:00	20-010-0258	SRP262661	PRJNA633948			7
SRR11826916	AMPLICON	150	72170192	SAMN14978024	24363084	INSTITUTE OF CLINICAL PATHOLOGY AND MEDICAL RESEARCH	public	fastq,sra	SRX8377460	Illumina iSeq 100	PAIRED	RT-PCR	VIRAL RNA	Severe acute respiratory syndrome coronavirus 2	ILLUMINA	2020-05-23 18:00:00	20-010-0257	SRP262661	PRJNA633948			7
SRR11826917	AMPLICON	150	47454608	SAMN14977853	15205337	INSTITUTE OF CLINICAL PATHOLOGY AND MEDICAL RESEARCH	public	fastq,sra	SRX8377459	Illumina iSeq 100	PAIRED	RT-PCR	VIRAL RNA	Severe acute respiratory syndrome coronavirus 2	ILLUMINA	2020-05-23 18:00:00	20-010-0035	SRP262661	PRJNA633948			7
SRR11826918	AMPLICON	149	48696327	SAMN14978023	16528067	INSTITUTE OF CLINICAL PATHOLOGY AND MEDICAL RESEARCH	public	fastq,sra	SRX8377458	Illumina iSeq 100	PAIRED	RT-PCR	VIRAL RNA	Severe acute respiratory syndrome coronavirus 2	ILLUMINA	2020-05-23 18:00:00	20-010-0255	SRP262661	PRJNA633948			7
SRR11826919	AMPLICON	150	66258147	SAMN14978022	22298463	INSTITUTE OF CLINICAL PATHOLOGY AND MEDICAL RESEARCH	public	sra,fastq	SRX8377457	Illumina iSeq 100	PAIRED	RT-PCR	VIRAL RNA	Severe acute respiratory syndrome coronavirus 2	ILLUMINA	2020-05-23 18:00:00	20-010-0254	SRP262661	PRJNA633948			9
SRR11826920	AMPLICON	150	55192786	SAMN14978021	18623475	INSTITUTE OF CLINICAL PATHOLOGY AND MEDICAL RESEARCH	public	sra,fastq	SRX8377456	Illumina iSeq 100	PAIRED	RT-PCR	VIRAL RNA	Severe acute respiratory syndrome coronavirus 2	ILLUMINA	2020-05-23 18:00:00	20-010-0253	SRP262661	PRJNA633948			10
SRR11826921	AMPLICON	150	75289753	SAMN14978020	25237437	INSTITUTE OF CLINICAL PATHOLOGY AND MEDICAL RESEARCH	public	sra,fastq	SRX8377455	Illumina iSeq 100	PAIRED	RT-PCR	VIRAL RNA	Severe acute respiratory syndrome coronavirus 2	ILLUMINA	2020-05-23 18:00:00	20-010-0252	SRP262661	PRJNA633948			8
SRR11826922	AMPLICON	150	63790551	SAMN14978019	21520940	INSTITUTE OF CLINICAL PATHOLOGY AND MEDICAL RESEARCH	public	sra,fastq	SRX8377454	Illumina iSeq 100	PAIRED	RT-PCR	VIRAL RNA	Severe acute respiratory syndrome coronavirus 2	ILLUMINA	2020-05-23 18:00:00	20-010-0251	SRP262661	PRJNA633948			5
SRR11826923	AMPLICON	149	63519405	SAMN14978018	21396060	INSTITUTE OF CLINICAL PATHOLOGY AND MEDICAL RESEARCH	public	sra,fastq	SRX8377453	Illumina iSeq 100	PAIRED	RT-PCR	VIRAL RNA	Severe acute respiratory syndrome coronavirus 2	ILLUMINA	2020-05-23 18:00:00	20-010-0250	SRP262661	PRJNA633948			6
SRR11826924	AMPLICON	149	68949812	SAMN14978017	23307898	INSTITUTE OF CLINICAL PATHOLOGY AND MEDICAL RESEARCH	public	fastq,sra	SRX8377452	Illumina iSeq 100	PAIRED	RT-PCR	VIRAL RNA	Severe acute respiratory syndrome coronavirus 2	ILLUMINA	2020-05-23 18:00:00	20-010-0248	SRP262661	PRJNA633948			6
SRR11826925	AMPLICON	150	70415939	SAMN14978016	23661440	INSTITUTE OF CLINICAL PATHOLOGY AND MEDICAL RESEARCH	public	fastq,sra	SRX8377451	Illumina iSeq 100	PAIRED	RT-PCR	VIRAL RNA	Severe acute respiratory syndrome coronavirus 2	ILLUMINA	2020-05-23 18:00:00	20-010-0247	SRP262661	PRJNA633948			8
SRR11826926	AMPLICON	150	55329044	SAMN14978015	18861257	INSTITUTE OF CLINICAL PATHOLOGY AND MEDICAL RESEARCH	public	fastq,sra	SRX8377450	Illumina iSeq 100	PAIRED	RT-PCR	VIRAL RNA	Severe acute respiratory syndrome coronavirus 2	ILLUMINA	2020-05-23 18:00:00	20-010-0246	SRP262661	PRJNA633948			9
SRR11826927	AMPLICON	149	50043409	SAMN14978014	16941557	INSTITUTE OF CLINICAL PATHOLOGY AND MEDICAL RESEARCH	public	sra,fastq	SRX8377449	Illumina iSeq 100	PAIRED	RT-PCR	VIRAL RNA	Severe acute respiratory syndrome coronavirus 2	ILLUMINA	2020-05-23 18:00:00	20-010-0245	SRP262661	PRJNA633948			7
SRR11826928	AMPLICON	149	38773112	SAMN14977852	12501232	INSTITUTE OF CLINICAL PATHOLOGY AND MEDICAL RESEARCH	public	sra,fastq	SRX8377448	Illumina iSeq 100	PAIRED	RT-PCR	VIRAL RNA	Severe acute respiratory syndrome coronavirus 2	ILLUMINA	2020-05-23 18:00:00	20-010-0032	SRP262661	PRJNA633948			7
SRR11826929	AMPLICON	149	66330576	SAMN14978013	22449137	INSTITUTE OF CLINICAL PATHOLOGY AND MEDICAL RESEARCH	public	sra,fastq	SRX8377447	Illumina iSeq 100	PAIRED	RT-PCR	VIRAL RNA	Severe acute respiratory syndrome coronavirus 2	ILLUMINA	2020-05-23 18:00:00	20-010-0244	SRP262661	PRJNA633948			6
SRR11826930	AMPLICON	149	66225204	SAMN14978012	22303668	INSTITUTE OF CLINICAL PATHOLOGY AND MEDICAL RESEARCH	public	sra,fastq	SRX8377446	Illumina iSeq 100	PAIRED	RT-PCR	VIRAL RNA	Severe acute respiratory syndrome coronavirus 2	ILLUMINA	2020-05-23 18:00:00	20-010-0243	SRP262661	PRJNA633948			8
SRR11826931	AMPLICON	150	62501380	SAMN14978011	21051637	INSTITUTE OF CLINICAL PATHOLOGY AND MEDICAL RESEARCH	public	fastq,sra	SRX8377445	Illumina iSeq 100	PAIRED	RT-PCR	VIRAL RNA	Severe acute respiratory syndrome coronavirus 2	ILLUMINA	2020-05-23 18:00:00	20-010-0242	SRP262661	PRJNA633948			7
SRR11826932	AMPLICON	150	65934593	SAMN14978010	22342153	INSTITUTE OF CLINICAL PATHOLOGY AND MEDICAL RESEARCH	public	sra,fastq	SRX8377444	Illumina iSeq 100	PAIRED	RT-PCR	VIRAL RNA	Severe acute respiratory syndrome coronavirus 2	ILLUMINA	2020-05-23 18:00:00	20-010-0241	SRP262661	PRJNA633948			6
SRR11826933	AMPLICON	150	60559886	SAMN14978009	20371123	INSTITUTE OF CLINICAL PATHOLOGY AND MEDICAL RESEARCH	public	sra,fastq	SRX8377443	Illumina iSeq 100	PAIRED	RT-PCR	VIRAL RNA	Severe acute respiratory syndrome coronavirus 2	ILLUMINA	2020-05-23 18:00:00	20-010-0240	SRP262661	PRJNA633948			7
SRR11826934	AMPLICON	150	46213279	SAMN14978008	15847635	INSTITUTE OF CLINICAL PATHOLOGY AND MEDICAL RESEARCH	public	fastq,sra	SRX8377442	Illumina iSeq 100	PAIRED	RT-PCR	VIRAL RNA	Severe acute respiratory syndrome coronavirus 2	ILLUMINA	2020-05-23 18:00:00	20-010-0239	SRP262661	PRJNA633948			4
SRR11826935	AMPLICON	150	50789554	SAMN14978007	17315326	INSTITUTE OF CLINICAL PATHOLOGY AND MEDICAL RESEARCH	public	sra,fastq	SRX8377441	Illumina iSeq 100	PAIRED	RT-PCR	VIRAL RNA	Severe acute respiratory syndrome coronavirus 2	ILLUMINA	2020-05-23 18:00:00	20-010-0238	SRP262661	PRJNA633948			7
SRR11826936	AMPLICON	150	47632494	SAMN14978006	16351784	INSTITUTE OF CLINICAL PATHOLOGY AND MEDICAL RESEARCH	public	fastq,sra	SRX8377440	Illumina iSeq 100	PAIRED	RT-PCR	VIRAL RNA	Severe acute respiratory syndrome coronavirus 2	ILLUMINA	2020-05-23 18:00:00	20-010-0237	SRP262661	PRJNA633948			8
SRR11826937	AMPLICON	150	66256765	SAMN14978005	22177519	INSTITUTE OF CLINICAL PATHOLOGY AND MEDICAL RESEARCH	public	sra,fastq	SRX8377439	Illumina iSeq 100	PAIRED	RT-PCR	VIRAL RNA	Severe acute respiratory syndrome coronavirus 2	ILLUMINA	2020-05-23 18:00:00	20-010-0235	SRP262661	PRJNA633948			8
SRR11826938	AMPLICON	150	41283047	SAMN14978004	14237317	INSTITUTE OF CLINICAL PATHOLOGY AND MEDICAL RESEARCH	public	sra,fastq	SRX8377438	Illumina iSeq 100	PAIRED	RT-PCR	VIRAL RNA	Severe acute respiratory syndrome coronavirus 2	ILLUMINA	2020-05-23 18:00:00	20-010-0234	SRP262661	PRJNA633948			10
SRR11826939	AMPLICON	149	20357181	SAMN14977851	6647007	INSTITUTE OF CLINICAL PATHOLOGY AND MEDICAL RESEARCH	public	sra,fastq	SRX8377437	Illumina iSeq 100	PAIRED	RT-PCR	VIRAL RNA	Severe acute respiratory syndrome coronavirus 2	ILLUMINA	2020-05-23 18:00:00	20-010-0031	SRP262661	PRJNA633948			7
SRR11826940	AMPLICON	150	49573724	SAMN14978003	16865337	INSTITUTE OF CLINICAL PATHOLOGY AND MEDICAL RESEARCH	public	sra,fastq	SRX8377436	Illumina iSeq 100	PAIRED	RT-PCR	VIRAL RNA	Severe acute respiratory syndrome coronavirus 2	ILLUMINA	2020-05-23 18:00:00	20-010-0233	SRP262661	PRJNA633948			7
SRR11826941	AMPLICON	149	58719154	SAMN14978002	19961576	INSTITUTE OF CLINICAL PATHOLOGY AND MEDICAL RESEARCH	public	sra,fastq	SRX8377435	Illumina iSeq 100	PAIRED	RT-PCR	VIRAL RNA	Severe acute respiratory syndrome coronavirus 2	ILLUMINA	2020-05-23 18:00:00	20-010-0230	SRP262661	PRJNA633948			8
SRR11826942	AMPLICON	149	63499014	SAMN14978001	21589887	INSTITUTE OF CLINICAL PATHOLOGY AND MEDICAL RESEARCH	public	sra,fastq	SRX8377434	Illumina iSeq 100	PAIRED	RT-PCR	VIRAL RNA	Severe acute respiratory syndrome coronavirus 2	ILLUMINA	2020-05-23 18:00:00	20-010-0229	SRP262661	PRJNA633948			4
SRR11826943	AMPLICON	150	61766092	SAMN14978000	20885538	INSTITUTE OF CLINICAL PATHOLOGY AND MEDICAL RESEARCH	public	sra,fastq	SRX8377433	Illumina iSeq 100	PAIRED	RT-PCR	VIRAL RNA	Severe acute respiratory syndrome coronavirus 2	ILLUMINA	2020-05-23 18:00:00	20-010-0228	SRP262661	PRJNA633948			6
SRR11826944	AMPLICON	149	70200365	SAMN14977999	23841389	INSTITUTE OF CLINICAL PATHOLOGY AND MEDICAL RESEARCH	public	fastq,sra	SRX8377432	Illumina iSeq 100	PAIRED	RT-PCR	VIRAL RNA	Severe acute respiratory syndrome coronavirus 2	ILLUMINA	2020-05-23 18:00:00	20-010-0227	SRP262661	PRJNA633948			5
SRR11826945	AMPLICON	150	63248587	SAMN14977998	21266244	INSTITUTE OF CLINICAL PATHOLOGY AND MEDICAL RESEARCH	public	sra,fastq	SRX8377431	Illumina iSeq 100	PAIRED	RT-PCR	VIRAL RNA	Severe acute respiratory syndrome coronavirus 2	ILLUMINA	2020-05-23 18:00:00	20-010-0223	SRP262661	PRJNA633948			6
SRR11826946	AMPLICON	149	74024115	SAMN14977997	24729235	INSTITUTE OF CLINICAL PATHOLOGY AND MEDICAL RESEARCH	public	sra,fastq	SRX8377430	Illumina iSeq 100	PAIRED	RT-PCR	VIRAL RNA	Severe acute respiratory syndrome coronavirus 2	ILLUMINA	2020-05-23 18:00:00	20-010-0221	SRP262661	PRJNA633948			8
SRR11826947	AMPLICON	150	58712855	SAMN14977996	19832808	INSTITUTE OF CLINICAL PATHOLOGY AND MEDICAL RESEARCH	public	fastq,sra	SRX8377429	Illumina iSeq 100	PAIRED	RT-PCR	VIRAL RNA	Severe acute respiratory syndrome coronavirus 2	ILLUMINA	2020-05-23 18:00:00	20-010-0219	SRP262661	PRJNA633948			10
SRR11826948	AMPLICON	149	61831051	SAMN14977995	20979426	INSTITUTE OF CLINICAL PATHOLOGY AND MEDICAL RESEARCH	public	fastq,sra	SRX8377428	Illumina iSeq 100	PAIRED	RT-PCR	VIRAL RNA	Severe acute respiratory syndrome coronavirus 2	ILLUMINA	2020-05-23 18:00:00	20-010-0217	SRP262661	PRJNA633948			10
SRR11826949	AMPLICON	149	58338681	SAMN14977994	19856173	INSTITUTE OF CLINICAL PATHOLOGY AND MEDICAL RESEARCH	public	sra,fastq	SRX8377427	Illumina iSeq 100	PAIRED	RT-PCR	VIRAL RNA	Severe acute respiratory syndrome coronavirus 2	ILLUMINA	2020-05-23 18:00:00	20-010-0216	SRP262661	PRJNA633948			10
SRR11826950	AMPLICON	148	39997898	SAMN14977850	13019864	INSTITUTE OF CLINICAL PATHOLOGY AND MEDICAL RESEARCH	public	fastq,sra	SRX8377426	Illumina iSeq 100	PAIRED	RT-PCR	VIRAL RNA	Severe acute respiratory syndrome coronavirus 2	ILLUMINA	2020-05-23 18:00:00	20-010-0030	SRP262661	PRJNA633948			6
SRR11826951	AMPLICON	150	71743856	SAMN14977993	24247584	INSTITUTE OF CLINICAL PATHOLOGY AND MEDICAL RESEARCH	public	fastq,sra	SRX8377425	Illumina iSeq 100	PAIRED	RT-PCR	VIRAL RNA	Severe acute respiratory syndrome coronavirus 2	ILLUMINA	2020-05-23 18:00:00	20-010-0215	SRP262661	PRJNA633948			9
SRR11826952	AMPLICON	149	94717708	SAMN14977992	31671989	INSTITUTE OF CLINICAL PATHOLOGY AND MEDICAL RESEARCH	public	fastq,sra	SRX8377424	Illumina iSeq 100	PAIRED	RT-PCR	VIRAL RNA	Severe acute respiratory syndrome coronavirus 2	ILLUMINA	2020-05-23 18:00:00	20-010-0214	SRP262661	PRJNA633948			10
SRR11826953	AMPLICON	150	62398336	SAMN14977991	21184301	INSTITUTE OF CLINICAL PATHOLOGY AND MEDICAL RESEARCH	public	fastq,sra	SRX8377423	Illumina iSeq 100	PAIRED	RT-PCR	VIRAL RNA	Severe acute respiratory syndrome coronavirus 2	ILLUMINA	2020-05-23 18:00:00	20-010-0213	SRP262661	PRJNA633948			10
SRR11826954	AMPLICON	150	58567175	SAMN14977990	19858288	INSTITUTE OF CLINICAL PATHOLOGY AND MEDICAL RESEARCH	public	sra,fastq	SRX8377422	Illumina iSeq 100	PAIRED	RT-PCR	VIRAL RNA	Severe acute respiratory syndrome coronavirus 2	ILLUMINA	2020-05-23 18:00:00	20-010-0210	SRP262661	PRJNA633948			6
SRR11826955	AMPLICON	148	70670048	SAMN14977989	23900271	INSTITUTE OF CLINICAL PATHOLOGY AND MEDICAL RESEARCH	public	fastq,sra	SRX8377421	Illumina iSeq 100	PAIRED	RT-PCR	VIRAL RNA	Severe acute respiratory syndrome coronavirus 2	ILLUMINA	2020-05-23 18:00:00	20-010-0209	SRP262661	PRJNA633948			8
SRR11826956	AMPLICON	150	68242305	SAMN14977988	23161522	INSTITUTE OF CLINICAL PATHOLOGY AND MEDICAL RESEARCH	public	sra,fastq	SRX8377420	Illumina iSeq 100	PAIRED	RT-PCR	VIRAL RNA	Severe acute respiratory syndrome coronavirus 2	ILLUMINA	2020-05-23 18:00:00	20-010-0206	SRP262661	PRJNA633948			7
SRR11826957	AMPLICON	150	65496967	SAMN14977987	22169873	INSTITUTE OF CLINICAL PATHOLOGY AND MEDICAL RESEARCH	public	fastq,sra	SRX8377419	Illumina iSeq 100	PAIRED	RT-PCR	VIRAL RNA	Severe acute respiratory syndrome coronavirus 2	ILLUMINA	2020-05-23 18:00:00	20-010-0205	SRP262661	PRJNA633948			7
SRR11826958	AMPLICON	150	55274452	SAMN14977986	18878495	INSTITUTE OF CLINICAL PATHOLOGY AND MEDICAL RESEARCH	public	sra,fastq	SRX8377418	Illumina iSeq 100	PAIRED	RT-PCR	VIRAL RNA	Severe acute respiratory syndrome coronavirus 2	ILLUMINA	2020-05-23 18:00:00	20-010-0203	SRP262661	PRJNA633948			8
SRR11826959	AMPLICON	150	70673898	SAMN14977985	23749685	INSTITUTE OF CLINICAL PATHOLOGY AND MEDICAL RESEARCH	public	fastq,sra	SRX8377417	Illumina iSeq 100	PAIRED	RT-PCR	VIRAL RNA	Severe acute respiratory syndrome coronavirus 2	ILLUMINA	2020-05-23 18:00:00	20-010-0202	SRP262661	PRJNA633948			7
SRR11826960	AMPLICON	149	36430851	SAMN14977984	11691676	INSTITUTE OF CLINICAL PATHOLOGY AND MEDICAL RESEARCH	public	fastq,sra	SRX8377416	Illumina iSeq 100	PAIRED	RT-PCR	VIRAL RNA	Severe acute respiratory syndrome coronavirus 2	ILLUMINA	2020-05-23 18:00:00	20-010-0199	SRP262661	PRJNA633948			11
SRR11826961	AMPLICON	148	42402738	SAMN14977849	13639251	INSTITUTE OF CLINICAL PATHOLOGY AND MEDICAL RESEARCH	public	sra,fastq	SRX8377415	Illumina iSeq 100	PAIRED	RT-PCR	VIRAL RNA	Severe acute respiratory syndrome coronavirus 2	ILLUMINA	2020-05-23 18:00:00	20-010-0029	SRP262661	PRJNA633948			5
SRR11826962	AMPLICON	149	23014605	SAMN14977983	7433312	INSTITUTE OF CLINICAL PATHOLOGY AND MEDICAL RESEARCH	public	fastq,sra	SRX8377414	Illumina iSeq 100	PAIRED	RT-PCR	VIRAL RNA	Severe acute respiratory syndrome coronavirus 2	ILLUMINA	2020-05-23 18:00:00	20-010-0198	SRP262661	PRJNA633948			6
SRR11826963	AMPLICON	149	31879131	SAMN14977982	10176400	INSTITUTE OF CLINICAL PATHOLOGY AND MEDICAL RESEARCH	public	sra,fastq	SRX8377413	Illumina iSeq 100	PAIRED	RT-PCR	VIRAL RNA	Severe acute respiratory syndrome coronavirus 2	ILLUMINA	2020-05-23 18:00:00	20-010-0197	SRP262661	PRJNA633948			11
SRR11826964	AMPLICON	149	33861606	SAMN14977981	10714520	INSTITUTE OF CLINICAL PATHOLOGY AND MEDICAL RESEARCH	public	fastq,sra	SRX8377412	Illumina iSeq 100	PAIRED	RT-PCR	VIRAL RNA	Severe acute respiratory syndrome coronavirus 2	ILLUMINA	2020-05-23 18:00:00	20-010-0196	SRP262661	PRJNA633948			9
SRR11826965	AMPLICON	149	47361049	SAMN14977980	15051723	INSTITUTE OF CLINICAL PATHOLOGY AND MEDICAL RESEARCH	public	sra,fastq	SRX8377411	Illumina iSeq 100	PAIRED	RT-PCR	VIRAL RNA	Severe acute respiratory syndrome coronavirus 2	ILLUMINA	2020-05-23 18:00:00	20-010-0190	SRP262661	PRJNA633948			6
SRR11826966	AMPLICON	149	49137463	SAMN14977979	15526816	INSTITUTE OF CLINICAL PATHOLOGY AND MEDICAL RESEARCH	public	fastq,sra	SRX8377410	Illumina iSeq 100	PAIRED	RT-PCR	VIRAL RNA	Severe acute respiratory syndrome coronavirus 2	ILLUMINA	2020-05-23 18:00:00	20-010-0189	SRP262661	PRJNA633948			7
SRR11826967	AMPLICON	148	52553892	SAMN14977978	16673833	INSTITUTE OF CLINICAL PATHOLOGY AND MEDICAL RESEARCH	public	sra,fastq	SRX8377409	Illumina iSeq 100	PAIRED	RT-PCR	VIRAL RNA	Severe acute respiratory syndrome coronavirus 2	ILLUMINA	2020-05-23 18:00:00	20-010-0187	SRP262661	PRJNA633948			8
SRR11826968	AMPLICON	149	38088894	SAMN14977977	12025668	INSTITUTE OF CLINICAL PATHOLOGY AND MEDICAL RESEARCH	public	fastq,sra	SRX8377408	Illumina iSeq 100	PAIRED	RT-PCR	VIRAL RNA	Severe acute respiratory syndrome coronavirus 2	ILLUMINA	2020-05-23 18:00:00	20-010-0186	SRP262661	PRJNA633948			4
SRR11826969	AMPLICON	150	51377556	SAMN14977976	15938944	INSTITUTE OF CLINICAL PATHOLOGY AND MEDICAL RESEARCH	public	sra,fastq	SRX8377407	Illumina iSeq 100	PAIRED	RT-PCR	VIRAL RNA	Severe acute respiratory syndrome coronavirus 2	ILLUMINA	2020-05-23 18:00:00	20-010-0184	SRP262661	PRJNA633948			9
SRR11826970	AMPLICON	150	88079497	SAMN14977975	27077606	INSTITUTE OF CLINICAL PATHOLOGY AND MEDICAL RESEARCH	public	sra,fastq	SRX8377406	Illumina iSeq 100	PAIRED	RT-PCR	VIRAL RNA	Severe acute respiratory syndrome coronavirus 2	ILLUMINA	2020-05-23 18:00:00	20-010-0183	SRP262661	PRJNA633948			10
SRR11826971	AMPLICON	150	60857612	SAMN14977974	18847295	INSTITUTE OF CLINICAL PATHOLOGY AND MEDICAL RESEARCH	public	sra,fastq	SRX8377405	Illumina iSeq 100	PAIRED	RT-PCR	VIRAL RNA	Severe acute respiratory syndrome coronavirus 2	ILLUMINA	2020-05-23 18:00:00	20-010-0182	SRP262661	PRJNA633948			10
SRR11826972	AMPLICON	149	44511227	SAMN14977848	14434009	INSTITUTE OF CLINICAL PATHOLOGY AND MEDICAL RESEARCH	public	sra,fastq	SRX8377404	Illumina iSeq 100	PAIRED	RT-PCR	VIRAL RNA	Severe acute respiratory syndrome coronavirus 2	ILLUMINA	2020-05-23 18:00:00	20-010-0028	SRP262661	PRJNA633948			7
SRR11826973	AMPLICON	149	77946702	SAMN14977973	23965404	INSTITUTE OF CLINICAL PATHOLOGY AND MEDICAL RESEARCH	public	fastq,sra	SRX8377403	Illumina iSeq 100	PAIRED	RT-PCR	VIRAL RNA	Severe acute respiratory syndrome coronavirus 2	ILLUMINA	2020-05-23 18:00:00	20-010-0181	SRP262661	PRJNA633948			7
SRR11826974	AMPLICON	145	84541369	SAMN14977972	37419410	INSTITUTE OF CLINICAL PATHOLOGY AND MEDICAL RESEARCH	public	fastq,sra	SRX8377402	Illumina iSeq 100	PAIRED	RT-PCR	VIRAL RNA	Severe acute respiratory syndrome coronavirus 2	ILLUMINA	2020-05-23 18:00:00	20-010-0178	SRP262661	PRJNA633948			8
SRR11826975	AMPLICON	146	45578890	SAMN14977971	17858557	INSTITUTE OF CLINICAL PATHOLOGY AND MEDICAL RESEARCH	public	sra,fastq	SRX8377401	Illumina iSeq 100	PAIRED	RT-PCR	VIRAL RNA	Severe acute respiratory syndrome coronavirus 2	ILLUMINA	2020-05-23 18:00:00	20-010-0177	SRP262661	PRJNA633948			8
SRR11826976	AMPLICON	147	45092143	SAMN14977970	17145070	INSTITUTE OF CLINICAL PATHOLOGY AND MEDICAL RESEARCH	public	sra,fastq	SRX8377400	Illumina iSeq 100	PAIRED	RT-PCR	VIRAL RNA	Severe acute respiratory syndrome coronavirus 2	ILLUMINA	2020-05-23 18:00:00	20-010-0176	SRP262661	PRJNA633948			5
SRR11826977	AMPLICON	144	35070914	SAMN14977969	15891241	INSTITUTE OF CLINICAL PATHOLOGY AND MEDICAL RESEARCH	public	fastq,sra	SRX8377399	Illumina iSeq 100	PAIRED	RT-PCR	VIRAL RNA	Severe acute respiratory syndrome coronavirus 2	ILLUMINA	2020-05-23 18:00:00	20-010-0175	SRP262661	PRJNA633948			10
SRR11826978	AMPLICON	147	54995182	SAMN14977968	20016817	INSTITUTE OF CLINICAL PATHOLOGY AND MEDICAL RESEARCH	public	sra,fastq	SRX8377398	Illumina iSeq 100	PAIRED	RT-PCR	VIRAL RNA	Severe acute respiratory syndrome coronavirus 2	ILLUMINA	2020-05-23 18:00:00	20-010-0174	SRP262661	PRJNA633948			10
SRR11826979	AMPLICON	144	37295395	SAMN14977967	16913628	INSTITUTE OF CLINICAL PATHOLOGY AND MEDICAL RESEARCH	public	sra,fastq	SRX8377397	Illumina iSeq 100	PAIRED	RT-PCR	VIRAL RNA	Severe acute respiratory syndrome coronavirus 2	ILLUMINA	2020-05-23 18:00:00	20-010-0172	SRP262661	PRJNA633948			7
SRR11826980	AMPLICON	144	24137447	SAMN14977966	11016690	INSTITUTE OF CLINICAL PATHOLOGY AND MEDICAL RESEARCH	public	fastq,sra	SRX8377396	Illumina iSeq 100	PAIRED	RT-PCR	VIRAL RNA	Severe acute respiratory syndrome coronavirus 2	ILLUMINA	2020-05-23 18:00:00	20-010-0171	SRP262661	PRJNA633948			8
SRR11826981	AMPLICON	147	57687419	SAMN14977965	21549602	INSTITUTE OF CLINICAL PATHOLOGY AND MEDICAL RESEARCH	public	fastq,sra	SRX8377395	Illumina iSeq 100	PAIRED	RT-PCR	VIRAL RNA	Severe acute respiratory syndrome coronavirus 2	ILLUMINA	2020-05-23 18:00:00	20-010-0169	SRP262661	PRJNA633948			9
SRR11826982	AMPLICON	145	41417714	SAMN14977964	18368538	INSTITUTE OF CLINICAL PATHOLOGY AND MEDICAL RESEARCH	public	sra,fastq	SRX8377394	Illumina iSeq 100	PAIRED	RT-PCR	VIRAL RNA	Severe acute respiratory syndrome coronavirus 2	ILLUMINA	2020-05-23 18:00:00	20-010-0168	SRP262661	PRJNA633948			6
SRR11826983	AMPLICON	148	48281352	SAMN14977847	15660068	INSTITUTE OF CLINICAL PATHOLOGY AND MEDICAL RESEARCH	public	sra,fastq	SRX8377393	Illumina iSeq 100	PAIRED	RT-PCR	VIRAL RNA	Severe acute respiratory syndrome coronavirus 2	ILLUMINA	2020-05-23 18:00:00	20-010-0027	SRP262661	PRJNA633948			7
SRR11826984	AMPLICON	145	39228351	SAMN14977963	17521695	INSTITUTE OF CLINICAL PATHOLOGY AND MEDICAL RESEARCH	public	sra,fastq	SRX8377392	Illumina iSeq 100	PAIRED	RT-PCR	VIRAL RNA	Severe acute respiratory syndrome coronavirus 2	ILLUMINA	2020-05-23 18:00:00	20-010-0167	SRP262661	PRJNA633948			6
SRR11826985	AMPLICON	147	54165776	SAMN14977962	20265096	INSTITUTE OF CLINICAL PATHOLOGY AND MEDICAL RESEARCH	public	fastq,sra	SRX8377391	Illumina iSeq 100	PAIRED	RT-PCR	VIRAL RNA	Severe acute respiratory syndrome coronavirus 2	ILLUMINA	2020-05-23 18:00:00	20-010-0166	SRP262661	PRJNA633948			6
SRR11826986	AMPLICON	144	37255018	SAMN14977961	16696683	INSTITUTE OF CLINICAL PATHOLOGY AND MEDICAL RESEARCH	public	fastq,sra	SRX8377390	Illumina iSeq 100	PAIRED	RT-PCR	VIRAL RNA	Severe acute respiratory syndrome coronavirus 2	ILLUMINA	2020-05-23 18:00:00	20-010-0165	SRP262661	PRJNA633948			12
SRR11826987	AMPLICON	144	24787731	SAMN14977960	11204901	INSTITUTE OF CLINICAL PATHOLOGY AND MEDICAL RESEARCH	public	fastq,sra	SRX8377389	Illumina iSeq 100	PAIRED	RT-PCR	VIRAL RNA	Severe acute respiratory syndrome coronavirus 2	ILLUMINA	2020-05-23 18:00:00	20-010-0164	SRP262661	PRJNA633948			7
SRR11826988	AMPLICON	145	40581087	SAMN14977959	18071436	INSTITUTE OF CLINICAL PATHOLOGY AND MEDICAL RESEARCH	public	fastq,sra	SRX8377388	Illumina iSeq 100	PAIRED	RT-PCR	VIRAL RNA	Severe acute respiratory syndrome coronavirus 2	ILLUMINA	2020-05-23 18:00:00	20-010-0163	SRP262661	PRJNA633948			13
SRR11826989	AMPLICON	144	22128374	SAMN14977958	10045506	INSTITUTE OF CLINICAL PATHOLOGY AND MEDICAL RESEARCH	public	fastq,sra	SRX8377387	Illumina iSeq 100	PAIRED	RT-PCR	VIRAL RNA	Severe acute respiratory syndrome coronavirus 2	ILLUMINA	2020-05-23 18:00:00	20-010-0162	SRP262661	PRJNA633948			5
SRR11826990	AMPLICON	147	58619776	SAMN14977957	22341898	INSTITUTE OF CLINICAL PATHOLOGY AND MEDICAL RESEARCH	public	sra,fastq	SRX8377386	Illumina iSeq 100	PAIRED	RT-PCR	VIRAL RNA	Severe acute respiratory syndrome coronavirus 2	ILLUMINA	2020-05-23 18:00:00	20-010-0161	SRP262661	PRJNA633948			6
SRR11826991	AMPLICON	144	24818350	SAMN14977956	11142516	INSTITUTE OF CLINICAL PATHOLOGY AND MEDICAL RESEARCH	public	fastq,sra	SRX8377385	Illumina iSeq 100	PAIRED	RT-PCR	VIRAL RNA	Severe acute respiratory syndrome coronavirus 2	ILLUMINA	2020-05-23 18:00:00	20-010-0160	SRP262661	PRJNA633948			13
SRR11826992	AMPLICON	145	42135576	SAMN14977955	18930109	INSTITUTE OF CLINICAL PATHOLOGY AND MEDICAL RESEARCH	public	fastq,sra	SRX8377384	Illumina iSeq 100	PAIRED	RT-PCR	VIRAL RNA	Severe acute respiratory syndrome coronavirus 2	ILLUMINA	2020-05-23 18:00:00	20-010-0159	SRP262661	PRJNA633948			13
SRR11826993	AMPLICON	144	38085402	SAMN14977954	16966859	INSTITUTE OF CLINICAL PATHOLOGY AND MEDICAL RESEARCH	public	fastq,sra	SRX8377383	Illumina iSeq 100	PAIRED	RT-PCR	VIRAL RNA	Severe acute respiratory syndrome coronavirus 2	ILLUMINA	2020-05-23 18:00:00	20-010-0158	SRP262661	PRJNA633948			8
SRR11826994	AMPLICON	148	35030811	SAMN14977846	11481504	INSTITUTE OF CLINICAL PATHOLOGY AND MEDICAL RESEARCH	public	fastq,sra	SRX8377382	Illumina iSeq 100	PAIRED	RT-PCR	VIRAL RNA	Severe acute respiratory syndrome coronavirus 2	ILLUMINA	2020-05-23 18:00:00	20-010-0026	SRP262661	PRJNA633948			5
SRR11826995	AMPLICON	147	102642735	SAMN14977953	38533557	INSTITUTE OF CLINICAL PATHOLOGY AND MEDICAL RESEARCH	public	sra,fastq	SRX8377381	Illumina iSeq 100	PAIRED	RT-PCR	VIRAL RNA	Severe acute respiratory syndrome coronavirus 2	ILLUMINA	2020-05-23 18:00:00	20-010-0157	SRP262661	PRJNA633948			7
SRR11826996	AMPLICON	145	33344100	SAMN14977952	15023335	INSTITUTE OF CLINICAL PATHOLOGY AND MEDICAL RESEARCH	public	sra,fastq	SRX8377380	Illumina iSeq 100	PAIRED	RT-PCR	VIRAL RNA	Severe acute respiratory syndrome coronavirus 2	ILLUMINA	2020-05-23 18:00:00	20-010-0156	SRP262661	PRJNA633948			8
SRR11826997	AMPLICON	144	34711276	SAMN14977951	15633615	INSTITUTE OF CLINICAL PATHOLOGY AND MEDICAL RESEARCH	public	sra,fastq	SRX8377379	Illumina iSeq 100	PAIRED	RT-PCR	VIRAL RNA	Severe acute respiratory syndrome coronavirus 2	ILLUMINA	2020-05-23 18:00:00	20-010-0155	SRP262661	PRJNA633948			6
SRR11826998	AMPLICON	145	32672226	SAMN14977950	14650981	INSTITUTE OF CLINICAL PATHOLOGY AND MEDICAL RESEARCH	public	sra,fastq	SRX8377378	Illumina iSeq 100	PAIRED	RT-PCR	VIRAL RNA	Severe acute respiratory syndrome coronavirus 2	ILLUMINA	2020-05-23 18:00:00	20-010-0154	SRP262661	PRJNA633948			10
SRR11826999	AMPLICON	146	59804059	SAMN14977949	23014609	INSTITUTE OF CLINICAL PATHOLOGY AND MEDICAL RESEARCH	public	sra,fastq	SRX8377377	Illumina iSeq 100	PAIRED	RT-PCR	VIRAL RNA	Severe acute respiratory syndrome coronavirus 2	ILLUMINA	2020-05-23 18:00:00	20-010-0153	SRP262661	PRJNA633948			6
SRR11827000	AMPLICON	143	14929468	SAMN14977948	6761878	INSTITUTE OF CLINICAL PATHOLOGY AND MEDICAL RESEARCH	public	fastq,sra	SRX8377376	Illumina iSeq 100	PAIRED	RT-PCR	VIRAL RNA	Severe acute respiratory syndrome coronavirus 2	ILLUMINA	2020-05-23 18:00:00	20-010-0152	SRP262661	PRJNA633948			5
SRR11827001	AMPLICON	144	26300142	SAMN14977947	11843641	INSTITUTE OF CLINICAL PATHOLOGY AND MEDICAL RESEARCH	public	fastq,sra	SRX8377375	Illumina iSeq 100	PAIRED	RT-PCR	VIRAL RNA	Severe acute respiratory syndrome coronavirus 2	ILLUMINA	2020-05-23 18:00:00	20-010-0151	SRP262661	PRJNA633948			5
SRR11827002	AMPLICON	145	45393544	SAMN14977946	20307765	INSTITUTE OF CLINICAL PATHOLOGY AND MEDICAL RESEARCH	public	sra,fastq	SRX8377374	Illumina iSeq 100	PAIRED	RT-PCR	VIRAL RNA	Severe acute respiratory syndrome coronavirus 2	ILLUMINA	2020-05-23 18:00:00	20-010-0150	SRP262661	PRJNA633948			4
SRR11827003	AMPLICON	145	47298786	SAMN14977945	21130794	INSTITUTE OF CLINICAL PATHOLOGY AND MEDICAL RESEARCH	public	fastq,sra	SRX8377373	Illumina iSeq 100	PAIRED	RT-PCR	VIRAL RNA	Severe acute respiratory syndrome coronavirus 2	ILLUMINA	2020-05-23 18:00:00	20-010-0149	SRP262661	PRJNA633948			7
SRR11827004	AMPLICON	144	39060944	SAMN14977944	17336069	INSTITUTE OF CLINICAL PATHOLOGY AND MEDICAL RESEARCH	public	fastq,sra	SRX8377372	Illumina iSeq 100	PAIRED	RT-PCR	VIRAL RNA	Severe acute respiratory syndrome coronavirus 2	ILLUMINA	2020-05-23 18:00:00	20-010-0148	SRP262661	PRJNA633948			7
SRR11827005	AMPLICON	148	42076074	SAMN14977845	13658115	INSTITUTE OF CLINICAL PATHOLOGY AND MEDICAL RESEARCH	public	sra,fastq	SRX8377371	Illumina iSeq 100	PAIRED	RT-PCR	VIRAL RNA	Severe acute respiratory syndrome coronavirus 2	ILLUMINA	2020-05-23 18:00:00	20-010-0025	SRP262661	PRJNA633948			8
SRR11827006	AMPLICON	145	68759062	SAMN14977943	30553819	INSTITUTE OF CLINICAL PATHOLOGY AND MEDICAL RESEARCH	public	fastq,sra	SRX8377370	Illumina iSeq 100	PAIRED	RT-PCR	VIRAL RNA	Severe acute respiratory syndrome coronavirus 2	ILLUMINA	2020-05-23 18:00:00	20-010-0147	SRP262661	PRJNA633948			10
SRR11827007	AMPLICON	144	19496812	SAMN14977942	8842856	INSTITUTE OF CLINICAL PATHOLOGY AND MEDICAL RESEARCH	public	sra,fastq	SRX8377369	Illumina iSeq 100	PAIRED	RT-PCR	VIRAL RNA	Severe acute respiratory syndrome coronavirus 2	ILLUMINA	2020-05-23 18:00:00	20-010-0146	SRP262661	PRJNA633948			9
SRR11827008	AMPLICON	145	34085418	SAMN14977941	15373428	INSTITUTE OF CLINICAL PATHOLOGY AND MEDICAL RESEARCH	public	fastq,sra	SRX8377368	Illumina iSeq 100	PAIRED	RT-PCR	VIRAL RNA	Severe acute respiratory syndrome coronavirus 2	ILLUMINA	2020-05-23 18:00:00	20-010-0145	SRP262661	PRJNA633948			8
SRR11827009	AMPLICON	145	36319006	SAMN14977940	16295119	INSTITUTE OF CLINICAL PATHOLOGY AND MEDICAL RESEARCH	public	fastq,sra	SRX8377367	Illumina iSeq 100	PAIRED	RT-PCR	VIRAL RNA	Severe acute respiratory syndrome coronavirus 2	ILLUMINA	2020-05-23 18:00:00	20-010-0144	SRP262661	PRJNA633948			6
SRR11827010	AMPLICON	144	25947217	SAMN14977939	11769354	INSTITUTE OF CLINICAL PATHOLOGY AND MEDICAL RESEARCH	public	sra,fastq	SRX8377366	Illumina iSeq 100	PAIRED	RT-PCR	VIRAL RNA	Severe acute respiratory syndrome coronavirus 2	ILLUMINA	2020-05-23 18:00:00	20-010-0142	SRP262661	PRJNA633948			11
SRR11827011	AMPLICON	145	61255999	SAMN14977938	27162038	INSTITUTE OF CLINICAL PATHOLOGY AND MEDICAL RESEARCH	public	fastq,sra	SRX8377365	Illumina iSeq 100	PAIRED	RT-PCR	VIRAL RNA	Severe acute respiratory syndrome coronavirus 2	ILLUMINA	2020-05-23 18:00:00	20-010-0141	SRP262661	PRJNA633948			9
SRR11827012	AMPLICON	145	41119545	SAMN14977937	18535190	INSTITUTE OF CLINICAL PATHOLOGY AND MEDICAL RESEARCH	public	sra,fastq	SRX8377364	Illumina iSeq 100	PAIRED	RT-PCR	VIRAL RNA	Severe acute respiratory syndrome coronavirus 2	ILLUMINA	2020-05-23 18:00:00	20-010-0139	SRP262661	PRJNA633948			8
SRR11827013	AMPLICON	144	39087386	SAMN14977936	17532601	INSTITUTE OF CLINICAL PATHOLOGY AND MEDICAL RESEARCH	public	fastq,sra	SRX8377363	Illumina iSeq 100	PAIRED	RT-PCR	VIRAL RNA	Severe acute respiratory syndrome coronavirus 2	ILLUMINA	2020-05-23 18:00:00	20-010-0138	SRP262661	PRJNA633948			9
SRR11827014	AMPLICON	145	31857205	SAMN14977935	14352248	INSTITUTE OF CLINICAL PATHOLOGY AND MEDICAL RESEARCH	public	fastq,sra	SRX8377362	Illumina iSeq 100	PAIRED	RT-PCR	VIRAL RNA	Severe acute respiratory syndrome coronavirus 2	ILLUMINA	2020-05-23 18:00:00	20-010-0137	SRP262661	PRJNA633948			7
SRR11827015	AMPLICON	144	16332764	SAMN14977934	7433256	INSTITUTE OF CLINICAL PATHOLOGY AND MEDICAL RESEARCH	public	fastq,sra	SRX8377361	Illumina MiniSeq	PAIRED	RT-PCR	VIRAL RNA	Severe acute respiratory syndrome coronavirus 2	ILLUMINA	2020-05-23 18:00:00	20-010-0134	SRP262661	PRJNA633948			7
SRR11827016	AMPLICON	147	43785189	SAMN14977844	14386901	INSTITUTE OF CLINICAL PATHOLOGY AND MEDICAL RESEARCH	public	fastq,sra	SRX8377360	Illumina iSeq 100	PAIRED	RT-PCR	VIRAL RNA	Severe acute respiratory syndrome coronavirus 2	ILLUMINA	2020-05-23 18:00:00	20-010-0024	SRP262661	PRJNA633948			8
SRR11827017	AMPLICON	145	10392467	SAMN14977835	3993743	INSTITUTE OF CLINICAL PATHOLOGY AND MEDICAL RESEARCH	public	sra,fastq	SRX8377359	Illumina iSeq 100	PAIRED	RT-PCR	VIRAL RNA	Severe acute respiratory syndrome coronavirus 2	ILLUMINA	2020-05-23 18:00:00	20-010-0013	SRP262661	PRJNA633948			9
SRR11827437	RNA-Seq	101	1587844735	SAMN14994266	538212751	EMORY UNIVERSITY SCHOOL OF MEDICINE	public	sra,bam	SRX8377974	Illumina NovaSeq 6000	SINGLE	RANDOM	METAGENOMIC	Severe acute respiratory syndrome coronavirus 2	ILLUMINA	2020-05-20 18:00:00	GA-EHC-086H	SRP262648	PRJNA634356			14
SRR11828387	AMPLICON	279	14298954	SAMN14994290	8521875	UTAH PUBLIC HEALTH LABORATORY	public	sra	SRX8378971	Illumina MiSeq	PAIRED	PCR	VIRAL RNA	Severe acute respiratory syndrome coronavirus 2	ILLUMINA	2020-05-20 18:00:00	UT-03478	SRP253926	PRJNA614995			8
SRR11828388	AMPLICON	291	150549613	SAMN14994289	89276266	UTAH PUBLIC HEALTH LABORATORY	public	sra	SRX8378970	Illumina MiSeq	PAIRED	PCR	VIRAL RNA	Severe acute respiratory syndrome coronavirus 2	ILLUMINA	2020-05-20 18:00:00	UT-03477	SRP253926	PRJNA614995			6
SRR11828389	AMPLICON	286	34867540	SAMN14994288	12179712	UTAH PUBLIC HEALTH LABORATORY	public	sra	SRX8378969	Illumina MiSeq	PAIRED	PCR	VIRAL RNA	Severe acute respiratory syndrome coronavirus 2	ILLUMINA	2020-05-20 18:00:00	UT-03476	SRP253926	PRJNA614995			14
SRR11828391	AMPLICON	290	137512754	SAMN14994286	83285835	UTAH PUBLIC HEALTH LABORATORY	public	sra	SRX8378967	Illumina MiSeq	PAIRED	PCR	VIRAL RNA	Severe acute respiratory syndrome coronavirus 2	ILLUMINA	2020-05-20 18:00:00	UT-03475	SRP253926	PRJNA614995			7
SRR11828392	AMPLICON	290	134689613	SAMN14994328	78669921	UTAH PUBLIC HEALTH LABORATORY	public	sra	SRX8378966	Illumina MiSeq	PAIRED	PCR	VIRAL RNA	Severe acute respiratory syndrome coronavirus 2	ILLUMINA	2020-05-20 18:00:00	UT-03915	SRP253926	PRJNA614995			8
SRR11828393	AMPLICON	290	250362139	SAMN14994327	146345710	UTAH PUBLIC HEALTH LABORATORY	public	sra	SRX8378965	Illumina MiSeq	PAIRED	PCR	VIRAL RNA	Severe acute respiratory syndrome coronavirus 2	ILLUMINA	2020-05-20 18:00:00	UT-03911	SRP253926	PRJNA614995			8
SRR11828394	AMPLICON	291	77286910	SAMN14994326	46676703	UTAH PUBLIC HEALTH LABORATORY	public	sra	SRX8378964	Illumina MiSeq	PAIRED	PCR	VIRAL RNA	Severe acute respiratory syndrome coronavirus 2	ILLUMINA	2020-05-20 18:00:00	UT-03909	SRP253926	PRJNA614995			8
SRR11828395	AMPLICON	291	95371838	SAMN14994325	58798932	UTAH PUBLIC HEALTH LABORATORY	public	sra	SRX8378963	Illumina MiSeq	PAIRED	PCR	VIRAL RNA	Severe acute respiratory syndrome coronavirus 2	ILLUMINA	2020-05-20 18:00:00	UT-03889	SRP253926	PRJNA614995			7
SRR11828396	AMPLICON	290	70483510	SAMN14994324	39423785	UTAH PUBLIC HEALTH LABORATORY	public	sra	SRX8378962	Illumina MiSeq	PAIRED	PCR	VIRAL RNA	Severe acute respiratory syndrome coronavirus 2	ILLUMINA	2020-05-20 18:00:00	UT-03882	SRP253926	PRJNA614995			8
SRR11828397	AMPLICON	291	101654618	SAMN14994323	61399427	UTAH PUBLIC HEALTH LABORATORY	public	sra	SRX8378961	Illumina MiSeq	PAIRED	PCR	VIRAL RNA	Severe acute respiratory syndrome coronavirus 2	ILLUMINA	2020-05-20 18:00:00	UT-03879	SRP253926	PRJNA614995			8
SRR11828398	AMPLICON	291	139565281	SAMN14994322	81914350	UTAH PUBLIC HEALTH LABORATORY	public	sra	SRX8378960	Illumina MiSeq	PAIRED	PCR	VIRAL RNA	Severe acute respiratory syndrome coronavirus 2	ILLUMINA	2020-05-20 18:00:00	UT-03878	SRP253926	PRJNA614995			10
SRR11828399	AMPLICON	285	36571887	SAMN14994321	12808145	UTAH PUBLIC HEALTH LABORATORY	public	sra	SRX8378959	Illumina MiSeq	PAIRED	PCR	VIRAL RNA	Severe acute respiratory syndrome coronavirus 2	ILLUMINA	2020-05-20 18:00:00	UT-03877	SRP253926	PRJNA614995			12
SRR11828400	AMPLICON	289	183366630	SAMN14994285	110625792	UTAH PUBLIC HEALTH LABORATORY	public	sra	SRX8378958	Illumina MiSeq	PAIRED	PCR	VIRAL RNA	Severe acute respiratory syndrome coronavirus 2	ILLUMINA	2020-05-20 18:00:00	UT-03474	SRP253926	PRJNA614995			4
SRR11828401	AMPLICON	291	61588163	SAMN14994320	33563380	UTAH PUBLIC HEALTH LABORATORY	public	sra	SRX8378957	Illumina MiSeq	PAIRED	PCR	VIRAL RNA	Severe acute respiratory syndrome coronavirus 2	ILLUMINA	2020-05-20 18:00:00	UT-03876	SRP253926	PRJNA614995			8
SRR11828402	AMPLICON	288	77336389	SAMN14994319	40441309	UTAH PUBLIC HEALTH LABORATORY	public	sra	SRX8378956	Illumina MiSeq	PAIRED	PCR	VIRAL RNA	Severe acute respiratory syndrome coronavirus 2	ILLUMINA	2020-05-20 18:00:00	UT-03875	SRP253926	PRJNA614995			5
SRR11828403	AMPLICON	287	42160355	SAMN14994318	12674037	UTAH PUBLIC HEALTH LABORATORY	public	sra	SRX8378955	Illumina MiSeq	PAIRED	PCR	VIRAL RNA	Severe acute respiratory syndrome coronavirus 2	ILLUMINA	2020-05-20 18:00:00	UT-X0003	SRP253926	PRJNA614995			5
SRR11828404	AMPLICON	286	52188125	SAMN14994317	17536369	UTAH PUBLIC HEALTH LABORATORY	public	sra	SRX8378954	Illumina MiSeq	PAIRED	PCR	VIRAL RNA	Severe acute respiratory syndrome coronavirus 2	ILLUMINA	2020-05-20 18:00:00	UT-X0002	SRP253926	PRJNA614995			11
SRR11828405	AMPLICON	292	125770445	SAMN14994316	33380502	UTAH PUBLIC HEALTH LABORATORY	public	sra	SRX8378953	Illumina MiSeq	PAIRED	PCR	VIRAL RNA	Severe acute respiratory syndrome coronavirus 2	ILLUMINA	2020-05-20 18:00:00	UT-X0001	SRP253926	PRJNA614995			7
SRR11828406	AMPLICON	290	104281998	SAMN14994315	65244869	UTAH PUBLIC HEALTH LABORATORY	public	sra	SRX8378952	Illumina MiSeq	PAIRED	PCR	VIRAL RNA	Severe acute respiratory syndrome coronavirus 2	ILLUMINA	2020-05-20 18:00:00	UT-01237	SRP253926	PRJNA614995			8
SRR11828407	AMPLICON	289	91982905	SAMN14994314	55430876	UTAH PUBLIC HEALTH LABORATORY	public	sra	SRX8378951	Illumina MiSeq	PAIRED	PCR	VIRAL RNA	Severe acute respiratory syndrome coronavirus 2	ILLUMINA	2020-05-20 18:00:00	UT-01236	SRP253926	PRJNA614995			8
SRR11828408	AMPLICON	281	14856400	SAMN14994313	7369656	UTAH PUBLIC HEALTH LABORATORY	public	sra	SRX8378950	Illumina MiSeq	PAIRED	PCR	VIRAL RNA	Severe acute respiratory syndrome coronavirus 2	ILLUMINA	2020-05-20 18:00:00	UT-01235	SRP253926	PRJNA614995			10
SRR11828409	AMPLICON	290	105360289	SAMN14994312	63344242	UTAH PUBLIC HEALTH LABORATORY	public	sra	SRX8378949	Illumina MiSeq	PAIRED	PCR	VIRAL RNA	Severe acute respiratory syndrome coronavirus 2	ILLUMINA	2020-05-20 18:00:00	UT-01234	SRP253926	PRJNA614995			8
SRR11828410	AMPLICON	285	77744593	SAMN14994311	40436194	UTAH PUBLIC HEALTH LABORATORY	public	sra	SRX8378948	Illumina MiSeq	PAIRED	PCR	VIRAL RNA	Severe acute respiratory syndrome coronavirus 2	ILLUMINA	2020-05-20 18:00:00	UT-01233	SRP253926	PRJNA614995			14
SRR11828411	AMPLICON	291	112967082	SAMN14994284	68673218	UTAH PUBLIC HEALTH LABORATORY	public	sra	SRX8378947	Illumina MiSeq	PAIRED	PCR	VIRAL RNA	Severe acute respiratory syndrome coronavirus 2	ILLUMINA	2020-05-20 18:00:00	UT-03473	SRP253926	PRJNA614995			7
SRR11828412	AMPLICON	282	15434603	SAMN14994310	5148232	UTAH PUBLIC HEALTH LABORATORY	public	sra	SRX8378946	Illumina MiSeq	PAIRED	PCR	VIRAL RNA	Severe acute respiratory syndrome coronavirus 2	ILLUMINA	2020-05-20 18:00:00	UT-03706	SRP253926	PRJNA614995			13
SRR11828413	AMPLICON	288	11942798	SAMN14994309	6341973	UTAH PUBLIC HEALTH LABORATORY	public	sra	SRX8378945	Illumina MiSeq	PAIRED	PCR	VIRAL RNA	Severe acute respiratory syndrome coronavirus 2	ILLUMINA	2020-05-20 18:00:00	UT-03704	SRP253926	PRJNA614995			11
SRR11828414	AMPLICON	272	47305063	SAMN14994308	14587200	UTAH PUBLIC HEALTH LABORATORY	public	sra	SRX8378944	Illumina MiSeq	PAIRED	PCR	VIRAL RNA	Severe acute respiratory syndrome coronavirus 2	ILLUMINA	2020-05-20 18:00:00	UT-03703	SRP253926	PRJNA614995			8
SRR11828415	AMPLICON	286	311157225	SAMN14994307	184380158	UTAH PUBLIC HEALTH LABORATORY	public	sra	SRX8378943	Illumina MiSeq	PAIRED	PCR	VIRAL RNA	Severe acute respiratory syndrome coronavirus 2	ILLUMINA	2020-05-20 18:00:00	UT-03702	SRP253926	PRJNA614995			12
SRR11828416	AMPLICON	282	93937484	SAMN14994306	48201353	UTAH PUBLIC HEALTH LABORATORY	public	sra	SRX8378942	Illumina MiSeq	PAIRED	PCR	VIRAL RNA	Severe acute respiratory syndrome coronavirus 2	ILLUMINA	2020-05-20 18:00:00	UT-03701	SRP253926	PRJNA614995			13
SRR11828417	AMPLICON	270	41742949	SAMN14994305	17938025	UTAH PUBLIC HEALTH LABORATORY	public	sra	SRX8378941	Illumina MiSeq	PAIRED	PCR	VIRAL RNA	Severe acute respiratory syndrome coronavirus 2	ILLUMINA	2020-05-20 18:00:00	UT-03700	SRP253926	PRJNA614995			15
SRR11828418	AMPLICON	288	66148476	SAMN14994304	39338270	UTAH PUBLIC HEALTH LABORATORY	public	sra	SRX8378940	Illumina MiSeq	PAIRED	PCR	VIRAL RNA	Severe acute respiratory syndrome coronavirus 2	ILLUMINA	2020-05-20 18:00:00	UT-03699	SRP253926	PRJNA614995			4
SRR11828419	AMPLICON	278	308621249	SAMN14994303	185490831	UTAH PUBLIC HEALTH LABORATORY	public	sra	SRX8378939	Illumina MiSeq	PAIRED	PCR	VIRAL RNA	Severe acute respiratory syndrome coronavirus 2	ILLUMINA	2020-05-20 18:00:00	UT-03698	SRP253926	PRJNA614995			4
SRR11828420	AMPLICON	289	104524787	SAMN14994302	63042325	UTAH PUBLIC HEALTH LABORATORY	public	sra	SRX8378938	Illumina MiSeq	PAIRED	PCR	VIRAL RNA	Severe acute respiratory syndrome coronavirus 2	ILLUMINA	2020-05-20 18:00:00	UT-03697	SRP253926	PRJNA614995			4
SRR11828421	AMPLICON	289	137479494	SAMN14994301	82899803	UTAH PUBLIC HEALTH LABORATORY	public	sra	SRX8378937	Illumina MiSeq	PAIRED	PCR	VIRAL RNA	Severe acute respiratory syndrome coronavirus 2	ILLUMINA	2020-05-20 18:00:00	UT-03696	SRP253926	PRJNA614995			4
SRR11828422	AMPLICON	276	8844158	SAMN14994283	4678662	UTAH PUBLIC HEALTH LABORATORY	public	sra	SRX8378936	Illumina MiSeq	PAIRED	PCR	VIRAL RNA	Severe acute respiratory syndrome coronavirus 2	ILLUMINA	2020-05-20 18:00:00	UT-03471	SRP253926	PRJNA614995			14
SRR11828423	AMPLICON	282	15251403	SAMN14994300	8158462	UTAH PUBLIC HEALTH LABORATORY	public	sra	SRX8378935	Illumina MiSeq	PAIRED	PCR	VIRAL RNA	Severe acute respiratory syndrome coronavirus 2	ILLUMINA	2020-05-20 18:00:00	UT-03695	SRP253926	PRJNA614995			11
SRR11828424	AMPLICON	278	42046845	SAMN14994299	25253428	UTAH PUBLIC HEALTH LABORATORY	public	sra	SRX8378934	Illumina MiSeq	PAIRED	PCR	VIRAL RNA	Severe acute respiratory syndrome coronavirus 2	ILLUMINA	2020-05-20 18:00:00	UT-03694	SRP253926	PRJNA614995			7
SRR11828425	AMPLICON	288	127110610	SAMN14994298	76940767	UTAH PUBLIC HEALTH LABORATORY	public	sra	SRX8378933	Illumina MiSeq	PAIRED	PCR	VIRAL RNA	Severe acute respiratory syndrome coronavirus 2	ILLUMINA	2020-05-20 18:00:00	UT-03690	SRP253926	PRJNA614995			9
SRR11828426	AMPLICON	278	11663483	SAMN14994297	6666474	UTAH PUBLIC HEALTH LABORATORY	public	sra	SRX8378932	Illumina MiSeq	PAIRED	PCR	VIRAL RNA	Severe acute respiratory syndrome coronavirus 2	ILLUMINA	2020-05-20 18:00:00	UT-03681	SRP253926	PRJNA614995			12
SRR11828427	AMPLICON	289	88134738	SAMN14994296	53458802	UTAH PUBLIC HEALTH LABORATORY	public	sra	SRX8378931	Illumina MiSeq	PAIRED	PCR	VIRAL RNA	Severe acute respiratory syndrome coronavirus 2	ILLUMINA	2020-05-20 18:00:00	UT-03486	SRP253926	PRJNA614995			8
SRR11828428	AMPLICON	286	104875511	SAMN14994295	62893165	UTAH PUBLIC HEALTH LABORATORY	public	sra	SRX8378930	Illumina MiSeq	PAIRED	PCR	VIRAL RNA	Severe acute respiratory syndrome coronavirus 2	ILLUMINA	2020-05-20 18:00:00	UT-03485	SRP253926	PRJNA614995			8
SRR11828429	AMPLICON	290	93005157	SAMN14994294	56921809	UTAH PUBLIC HEALTH LABORATORY	public	sra	SRX8378929	Illumina MiSeq	PAIRED	PCR	VIRAL RNA	Severe acute respiratory syndrome coronavirus 2	ILLUMINA	2020-05-20 18:00:00	UT-03484	SRP253926	PRJNA614995			7
SRR11828430	AMPLICON	287	72337309	SAMN14994293	42173075	UTAH PUBLIC HEALTH LABORATORY	public	sra	SRX8378928	Illumina MiSeq	PAIRED	PCR	VIRAL RNA	Severe acute respiratory syndrome coronavirus 2	ILLUMINA	2020-05-20 18:00:00	UT-03483	SRP253926	PRJNA614995			5
SRR11828431	AMPLICON	291	92348619	SAMN14994292	54396251	UTAH PUBLIC HEALTH LABORATORY	public	sra	SRX8378927	Illumina MiSeq	PAIRED	PCR	VIRAL RNA	Severe acute respiratory syndrome coronavirus 2	ILLUMINA	2020-05-20 18:00:00	UT-03482	SRP253926	PRJNA614995			5
SRR11828432	AMPLICON	282	24445550	SAMN14994291	11184549	UTAH PUBLIC HEALTH LABORATORY	public	sra	SRX8378926	Illumina MiSeq	PAIRED	PCR	VIRAL RNA	Severe acute respiratory syndrome coronavirus 2	ILLUMINA	2020-05-20 18:00:00	UT-03479	SRP253926	PRJNA614995			6
SRR11828433	AMPLICON	287	129428971	SAMN14994282	78009688	UTAH PUBLIC HEALTH LABORATORY	public	sra	SRX8378925	Illumina MiSeq	PAIRED	PCR	VIRAL RNA	Severe acute respiratory syndrome coronavirus 2	ILLUMINA	2020-05-20 18:00:00	UT-03470	SRP253926	PRJNA614995			8
SRR11828434	AMPLICON	288	70958461	SAMN14994281	42039625	UTAH PUBLIC HEALTH LABORATORY	public	sra	SRX8378924	Illumina MiSeq	PAIRED	PCR	VIRAL RNA	Severe acute respiratory syndrome coronavirus 2	ILLUMINA	2020-05-20 18:00:00	UT-03794	SRP253926	PRJNA614995			7
SRR11829376	RNA-Seq	102	28501365920	SAMN14996180	8927867961	EMORY UNIVERSITY SCHOOL OF MEDICINE	public	bam,sra	SRX8379913	Illumina NovaSeq 6000	SINGLE	RANDOM	METAGENOMIC	Severe acute respiratory syndrome coronavirus 2	ILLUMINA	2020-05-21 18:00:00	GA-EHC-069Q	SRP262648	PRJNA634356			15
SRR11846864	WGS	276	1976271915	SAMN15015223	1075732769	ISRAEL INSTITUTE FOR BIOLOGICAL RESEARCH	public	sra,fastq	SRX8397208	Illumina MiSeq	PAIRED	RANDOM	GENOMIC	Severe acute respiratory syndrome coronavirus 2	ILLUMINA	2020-05-25 18:00:00	ISR_IT0320	SRP264660	PRJNA635017			6
SRR11851926	AMPLICON	288	66550809	SAMN15027872	32001810	UTAH PUBLIC HEALTH LABORATORY	public	sra	SRX8402083	Illumina MiSeq	PAIRED	PCR	VIRAL RNA	Severe acute respiratory syndrome coronavirus 2	ILLUMINA	2020-05-25 18:00:00	UT-01525	SRP253926	PRJNA614995			5
SRR11851927	AMPLICON	281	18184896	SAMN15027871	7000851	UTAH PUBLIC HEALTH LABORATORY	public	sra	SRX8402082	Illumina MiSeq	PAIRED	PCR	VIRAL RNA	Severe acute respiratory syndrome coronavirus 2	ILLUMINA	2020-05-25 18:00:00	UT-01452	SRP253926	PRJNA614995			4
SRR11851928	AMPLICON	283	26908337	SAMN15027870	10109298	UTAH PUBLIC HEALTH LABORATORY	public	sra	SRX8402081	Illumina MiSeq	PAIRED	PCR	VIRAL RNA	Severe acute respiratory syndrome coronavirus 2	ILLUMINA	2020-05-25 18:00:00	UT-01451	SRP253926	PRJNA614995			9
SRR11851929	AMPLICON	288	66338758	SAMN15027869	31194270	UTAH PUBLIC HEALTH LABORATORY	public	sra	SRX8402080	Illumina MiSeq	PAIRED	PCR	VIRAL RNA	Severe acute respiratory syndrome coronavirus 2	ILLUMINA	2020-05-25 18:00:00	UT-01450	SRP253926	PRJNA614995			4
SRR11851930	AMPLICON	288	56925929	SAMN15027868	27331931	UTAH PUBLIC HEALTH LABORATORY	public	sra	SRX8402079	Illumina MiSeq	PAIRED	PCR	VIRAL RNA	Severe acute respiratory syndrome coronavirus 2	ILLUMINA	2020-05-25 18:00:00	UT-01449	SRP253926	PRJNA614995			6
SRR11851931	AMPLICON	288	146490326	SAMN15027910	43962931	UTAH PUBLIC HEALTH LABORATORY	public	sra	SRX8402078	Illumina MiSeq	PAIRED	PCR	VIRAL RNA	Severe acute respiratory syndrome coronavirus 2	ILLUMINA	2020-05-25 18:00:00	UT-02014	SRP253926	PRJNA614995			2
SRR11851932	AMPLICON	273	152899181	SAMN15027909	45454001	UTAH PUBLIC HEALTH LABORATORY	public	sra	SRX8402077	Illumina MiSeq	PAIRED	PCR	VIRAL RNA	Severe acute respiratory syndrome coronavirus 2	ILLUMINA	2020-05-25 18:00:00	UT-02013	SRP253926	PRJNA614995			1
SRR11851933	AMPLICON	289	187642800	SAMN15027908	49673723	UTAH PUBLIC HEALTH LABORATORY	public	sra	SRX8402076	Illumina MiSeq	PAIRED	PCR	VIRAL RNA	Severe acute respiratory syndrome coronavirus 2	ILLUMINA	2020-05-25 18:00:00	UT-03948	SRP253926	PRJNA614995			3
SRR11851934	AMPLICON	290	195471711	SAMN15027907	52644190	UTAH PUBLIC HEALTH LABORATORY	public	sra	SRX8402075	Illumina MiSeq	PAIRED	PCR	VIRAL RNA	Severe acute respiratory syndrome coronavirus 2	ILLUMINA	2020-05-25 18:00:00	UT-02012	SRP253926	PRJNA614995			6
SRR11851935	AMPLICON	290	171546677	SAMN15027906	42719042	UTAH PUBLIC HEALTH LABORATORY	public	sra	SRX8402074	Illumina MiSeq	PAIRED	PCR	VIRAL RNA	Severe acute respiratory syndrome coronavirus 2	ILLUMINA	2020-05-25 18:00:00	UT-02003	SRP253926	PRJNA614995			5
SRR11851936	AMPLICON	292	68209809	SAMN15027905	17644839	UTAH PUBLIC HEALTH LABORATORY	public	sra	SRX8402073	Illumina MiSeq	PAIRED	PCR	VIRAL RNA	Severe acute respiratory syndrome coronavirus 2	ILLUMINA	2020-05-25 18:00:00	UT-02002	SRP253926	PRJNA614995			2
SRR11851937	AMPLICON	286	41052979	SAMN15027904	17273942	UTAH PUBLIC HEALTH LABORATORY	public	sra	SRX8402072	Illumina MiSeq	PAIRED	PCR	VIRAL RNA	Severe acute respiratory syndrome coronavirus 2	ILLUMINA	2020-05-25 18:00:00	UT-01999	SRP253926	PRJNA614995			9
SRR11851938	AMPLICON	295	105411805	SAMN15027903	25868845	UTAH PUBLIC HEALTH LABORATORY	public	sra	SRX8402071	Illumina MiSeq	PAIRED	PCR	VIRAL RNA	Severe acute respiratory syndrome coronavirus 2	ILLUMINA	2020-05-25 18:00:00	UT-01995	SRP253926	PRJNA614995			19
SRR11851939	AMPLICON	276	7544798	SAMN15027867	3413728	UTAH PUBLIC HEALTH LABORATORY	public	sra	SRX8402070	Illumina MiSeq	PAIRED	PCR	VIRAL RNA	Severe acute respiratory syndrome coronavirus 2	ILLUMINA	2020-05-25 18:00:00	UT-01446	SRP253926	PRJNA614995			4
SRR11851940	AMPLICON	293	91758381	SAMN15027902	31219009	UTAH PUBLIC HEALTH LABORATORY	public	sra	SRX8402069	Illumina MiSeq	PAIRED	PCR	VIRAL RNA	Severe acute respiratory syndrome coronavirus 2	ILLUMINA	2020-05-25 18:00:00	UT-01994	SRP253926	PRJNA614995			5
SRR11851941	AMPLICON	292	69561010	SAMN15027901	22994436	UTAH PUBLIC HEALTH LABORATORY	public	sra	SRX8402068	Illumina MiSeq	PAIRED	PCR	VIRAL RNA	Severe acute respiratory syndrome coronavirus 2	ILLUMINA	2020-05-25 18:00:00	UT-01993	SRP253926	PRJNA614995			8
SRR11851942	AMPLICON	292	52079533	SAMN15027900	25032181	UTAH PUBLIC HEALTH LABORATORY	public	sra	SRX8402067	Illumina MiSeq	PAIRED	PCR	VIRAL RNA	Severe acute respiratory syndrome coronavirus 2	ILLUMINA	2020-05-25 18:00:00	UT-01992	SRP253926	PRJNA614995			7
SRR11851943	AMPLICON	291	85063642	SAMN15027899	39258713	UTAH PUBLIC HEALTH LABORATORY	public	sra	SRX8402066	Illumina MiSeq	PAIRED	PCR	VIRAL RNA	Severe acute respiratory syndrome coronavirus 2	ILLUMINA	2020-05-25 18:00:00	UT-01991	SRP253926	PRJNA614995			8
SRR11851944	AMPLICON	294	123227204	SAMN15027898	39756140	UTAH PUBLIC HEALTH LABORATORY	public	sra	SRX8402065	Illumina MiSeq	PAIRED	PCR	VIRAL RNA	Severe acute respiratory syndrome coronavirus 2	ILLUMINA	2020-05-25 18:00:00	UT-01989	SRP253926	PRJNA614995			7
SRR11851945	AMPLICON	292	104879469	SAMN15027897	28083332	UTAH PUBLIC HEALTH LABORATORY	public	sra	SRX8402064	Illumina MiSeq	PAIRED	PCR	VIRAL RNA	Severe acute respiratory syndrome coronavirus 2	ILLUMINA	2020-05-25 18:00:00	UT-01988	SRP253926	PRJNA614995			5
SRR11851946	AMPLICON	294	94412393	SAMN15027896	44228990	UTAH PUBLIC HEALTH LABORATORY	public	sra	SRX8402063	Illumina MiSeq	PAIRED	PCR	VIRAL RNA	Severe acute respiratory syndrome coronavirus 2	ILLUMINA	2020-05-25 18:00:00	UT-01987	SRP253926	PRJNA614995			7
SRR11851947	AMPLICON	295	90241510	SAMN15027895	43010537	UTAH PUBLIC HEALTH LABORATORY	public	sra	SRX8402062	Illumina MiSeq	PAIRED	PCR	VIRAL RNA	Severe acute respiratory syndrome coronavirus 2	ILLUMINA	2020-05-25 18:00:00	UT-01986	SRP253926	PRJNA614995			9
SRR11851948	AMPLICON	277	159655621	SAMN15027894	75072153	UTAH PUBLIC HEALTH LABORATORY	public	sra	SRX8402061	Illumina MiSeq	PAIRED	PCR	VIRAL RNA	Severe acute respiratory syndrome coronavirus 2	ILLUMINA	2020-05-25 18:00:00	UT-01985	SRP253926	PRJNA614995			9
SRR11851949	AMPLICON	293	110871427	SAMN15027893	45283822	UTAH PUBLIC HEALTH LABORATORY	public	sra	SRX8402060	Illumina MiSeq	PAIRED	PCR	VIRAL RNA	Severe acute respiratory syndrome coronavirus 2	ILLUMINA	2020-05-25 18:00:00	UT-01983	SRP253926	PRJNA614995			7
SRR11851950	AMPLICON	290	58583724	SAMN15027866	17942177	UTAH PUBLIC HEALTH LABORATORY	public	sra	SRX8402059	Illumina MiSeq	PAIRED	PCR	VIRAL RNA	Severe acute respiratory syndrome coronavirus 2	ILLUMINA	2020-05-25 18:00:00	UT-01445	SRP253926	PRJNA614995			0
SRR11851951	AMPLICON	289	104845438	SAMN15027892	49861664	UTAH PUBLIC HEALTH LABORATORY	public	sra	SRX8402058	Illumina MiSeq	PAIRED	PCR	VIRAL RNA	Severe acute respiratory syndrome coronavirus 2	ILLUMINA	2020-05-25 18:00:00	UT-01982	SRP253926	PRJNA614995			7
SRR11851952	AMPLICON	291	125568815	SAMN15027891	58392952	UTAH PUBLIC HEALTH LABORATORY	public	sra	SRX8402057	Illumina MiSeq	PAIRED	PCR	VIRAL RNA	Severe acute respiratory syndrome coronavirus 2	ILLUMINA	2020-05-25 18:00:00	UT-01981	SRP253926	PRJNA614995			7
SRR11851953	AMPLICON	291	60999342	SAMN15027890	29227718	UTAH PUBLIC HEALTH LABORATORY	public	sra	SRX8402056	Illumina MiSeq	PAIRED	PCR	VIRAL RNA	Severe acute respiratory syndrome coronavirus 2	ILLUMINA	2020-05-25 18:00:00	UT-01980	SRP253926	PRJNA614995			7
SRR11851954	AMPLICON	293	59474718	SAMN15027889	28848544	UTAH PUBLIC HEALTH LABORATORY	public	sra	SRX8402055	Illumina MiSeq	PAIRED	PCR	VIRAL RNA	Severe acute respiratory syndrome coronavirus 2	ILLUMINA	2020-05-25 18:00:00	UT-01979	SRP253926	PRJNA614995			7
SRR11851955	AMPLICON	293	69754694	SAMN15027888	21277830	UTAH PUBLIC HEALTH LABORATORY	public	sra	SRX8402054	Illumina MiSeq	PAIRED	PCR	VIRAL RNA	Severe acute respiratory syndrome coronavirus 2	ILLUMINA	2020-05-25 18:00:00	UT-01978	SRP253926	PRJNA614995			22
SRR11851956	AMPLICON	292	54620610	SAMN15027887	20242528	UTAH PUBLIC HEALTH LABORATORY	public	sra	SRX8402053	Illumina MiSeq	PAIRED	PCR	VIRAL RNA	Severe acute respiratory syndrome coronavirus 2	ILLUMINA	2020-05-25 18:00:00	UT-01977	SRP253926	PRJNA614995			8
SRR11851957	AMPLICON	291	37833960	SAMN15027886	15685497	UTAH PUBLIC HEALTH LABORATORY	public	sra	SRX8402052	Illumina MiSeq	PAIRED	PCR	VIRAL RNA	Severe acute respiratory syndrome coronavirus 2	ILLUMINA	2020-05-25 18:00:00	UT-01975	SRP253926	PRJNA614995			7
SRR11851958	AMPLICON	294	85377974	SAMN15027885	19835616	UTAH PUBLIC HEALTH LABORATORY	public	sra	SRX8402051	Illumina MiSeq	PAIRED	PCR	VIRAL RNA	Severe acute respiratory syndrome coronavirus 2	ILLUMINA	2020-05-25 18:00:00	UT-01974	SRP253926	PRJNA614995			2
SRR11851959	AMPLICON	287	39074124	SAMN15027884	18147050	UTAH PUBLIC HEALTH LABORATORY	public	sra	SRX8402050	Illumina MiSeq	PAIRED	PCR	VIRAL RNA	Severe acute respiratory syndrome coronavirus 2	ILLUMINA	2020-05-25 18:00:00	UT-01967	SRP253926	PRJNA614995			11
SRR11851960	AMPLICON	283	28077195	SAMN15027883	10326412	UTAH PUBLIC HEALTH LABORATORY	public	sra	SRX8402049	Illumina MiSeq	PAIRED	PCR	VIRAL RNA	Severe acute respiratory syndrome coronavirus 2	ILLUMINA	2020-05-25 18:00:00	UT-01946	SRP253926	PRJNA614995			10
SRR11851961	AMPLICON	289	58804447	SAMN15027865	29107693	UTAH PUBLIC HEALTH LABORATORY	public	sra	SRX8402048	Illumina MiSeq	PAIRED	PCR	VIRAL RNA	Severe acute respiratory syndrome coronavirus 2	ILLUMINA	2020-05-25 18:00:00	UT-01444	SRP253926	PRJNA614995			10
SRR11851962	AMPLICON	289	39044218	SAMN15027882	18964214	UTAH PUBLIC HEALTH LABORATORY	public	sra	SRX8402047	Illumina MiSeq	PAIRED	PCR	VIRAL RNA	Severe acute respiratory syndrome coronavirus 2	ILLUMINA	2020-05-25 18:00:00	UT-01943	SRP253926	PRJNA614995			8
SRR11851963	AMPLICON	284	32505462	SAMN15027881	11379932	UTAH PUBLIC HEALTH LABORATORY	public	sra	SRX8402046	Illumina MiSeq	PAIRED	PCR	VIRAL RNA	Severe acute respiratory syndrome coronavirus 2	ILLUMINA	2020-05-25 18:00:00	UT-01908	SRP253926	PRJNA614995			14
SRR11851964	AMPLICON	289	76661315	SAMN15027880	23592349	UTAH PUBLIC HEALTH LABORATORY	public	sra	SRX8402045	Illumina MiSeq	PAIRED	PCR	VIRAL RNA	Severe acute respiratory syndrome coronavirus 2	ILLUMINA	2020-05-25 18:00:00	UT-01906	SRP253926	PRJNA614995			5
SRR11851965	AMPLICON	287	45628479	SAMN15027879	19172281	UTAH PUBLIC HEALTH LABORATORY	public	sra	SRX8402044	Illumina MiSeq	PAIRED	PCR	VIRAL RNA	Severe acute respiratory syndrome coronavirus 2	ILLUMINA	2020-05-25 18:00:00	UT-01904	SRP253926	PRJNA614995			7
SRR11851966	AMPLICON	284	155906714	SAMN15027878	53478928	UTAH PUBLIC HEALTH LABORATORY	public	sra	SRX8402043	Illumina MiSeq	PAIRED	PCR	VIRAL RNA	Severe acute respiratory syndrome coronavirus 2	ILLUMINA	2020-05-25 18:00:00	UT-01903	SRP253926	PRJNA614995			10
SRR11851967	AMPLICON	290	83205191	SAMN15027877	23914244	UTAH PUBLIC HEALTH LABORATORY	public	sra	SRX8402042	Illumina MiSeq	PAIRED	PCR	VIRAL RNA	Severe acute respiratory syndrome coronavirus 2	ILLUMINA	2020-05-25 18:00:00	UT-01902	SRP253926	PRJNA614995			8
SRR11851968	AMPLICON	268	171700295	SAMN15027876	82373966	UTAH PUBLIC HEALTH LABORATORY	public	sra	SRX8402041	Illumina MiSeq	PAIRED	PCR	VIRAL RNA	Severe acute respiratory syndrome coronavirus 2	ILLUMINA	2020-05-25 18:00:00	UT-01901	SRP253926	PRJNA614995			7
SRR11851969	AMPLICON	290	65487596	SAMN15027875	18350308	UTAH PUBLIC HEALTH LABORATORY	public	sra	SRX8402040	Illumina MiSeq	PAIRED	PCR	VIRAL RNA	Severe acute respiratory syndrome coronavirus 2	ILLUMINA	2020-05-25 18:00:00	UT-01676	SRP253926	PRJNA614995			7
SRR11851970	AMPLICON	294	78043128	SAMN15027874	25540556	UTAH PUBLIC HEALTH LABORATORY	public	sra	SRX8402039	Illumina MiSeq	PAIRED	PCR	VIRAL RNA	Severe acute respiratory syndrome coronavirus 2	ILLUMINA	2020-05-25 18:00:00	UT-01675	SRP253926	PRJNA614995			7
SRR11851971	AMPLICON	289	80791167	SAMN15027873	36177278	UTAH PUBLIC HEALTH LABORATORY	public	sra	SRX8402038	Illumina MiSeq	PAIRED	PCR	VIRAL RNA	Severe acute respiratory syndrome coronavirus 2	ILLUMINA	2020-05-25 18:00:00	UT-01526	SRP253926	PRJNA614995			5
SRR11851972	AMPLICON	292	109979038	SAMN15027864	47476767	UTAH PUBLIC HEALTH LABORATORY	public	sra	SRX8402037	Illumina MiSeq	PAIRED	PCR	VIRAL RNA	Severe acute respiratory syndrome coronavirus 2	ILLUMINA	2020-05-25 18:00:00	UT-01441	SRP253926	PRJNA614995			7
SRR11851973	AMPLICON	277	102244790	SAMN15027863	49753698	UTAH PUBLIC HEALTH LABORATORY	public	sra	SRX8402036	Illumina MiSeq	PAIRED	PCR	VIRAL RNA	Severe acute respiratory syndrome coronavirus 2	ILLUMINA	2020-05-25 18:00:00	UT-01440	SRP253926	PRJNA614995			6
SRR11857945	AMPLICON	194	38324496	SAMN15039559	21534327	DCLS-NGS	public	fastq,sra	SRX8408600	Illumina MiSeq	PAIRED	cDNA	VIRAL RNA	Severe acute respiratory syndrome coronavirus 2	ILLUMINA	2020-05-26 18:00:00	VA-DCLS-0258	SRP256957	PRJNA625551			11
SRR11857946	AMPLICON	97	20535614	SAMN15039558	8997653	DCLS-NGS	public	fastq,sra	SRX8408599	Illumina MiSeq	PAIRED	cDNA	VIRAL RNA	Severe acute respiratory syndrome coronavirus 2	ILLUMINA	2020-05-26 18:00:00	VA-DCLS-0257	SRP256957	PRJNA625551			10
SRR11857947	AMPLICON	97	29263917	SAMN15039557	13530847	DCLS-NGS	public	fastq,sra	SRX8408598	Illumina MiSeq	PAIRED	cDNA	VIRAL RNA	Severe acute respiratory syndrome coronavirus 2	ILLUMINA	2020-05-26 18:00:00	VA-DCLS-0256	SRP256957	PRJNA625551			10
SRR11857948	AMPLICON	97	18006869	SAMN15039556	8654506	DCLS-NGS	public	fastq,sra	SRX8408597	Illumina MiSeq	PAIRED	cDNA	VIRAL RNA	Severe acute respiratory syndrome coronavirus 2	ILLUMINA	2020-05-26 18:00:00	VA-DCLS-0255	SRP256957	PRJNA625551			10
SRR11857949	AMPLICON	97	50954334	SAMN15039555	23903050	DCLS-NGS	public	fastq,sra	SRX8408596	Illumina MiSeq	PAIRED	cDNA	VIRAL RNA	Severe acute respiratory syndrome coronavirus 2	ILLUMINA	2020-05-26 18:00:00	VA-DCLS-0254	SRP256957	PRJNA625551			9
SRR11857950	AMPLICON	97	39210918	SAMN15039554	18068931	DCLS-NGS	public	fastq,sra	SRX8408595	Illumina MiSeq	PAIRED	cDNA	VIRAL RNA	Severe acute respiratory syndrome coronavirus 2	ILLUMINA	2020-05-26 18:00:00	VA-DCLS-0253	SRP256957	PRJNA625551			9
SRR11857951	AMPLICON	194	53960754	SAMN15039553	30125866	DCLS-NGS	public	fastq,sra	SRX8408594	Illumina MiSeq	PAIRED	cDNA	VIRAL RNA	Severe acute respiratory syndrome coronavirus 2	ILLUMINA	2020-05-26 18:00:00	VA-DCLS-0252	SRP256957	PRJNA625551			8
SRR11857952	AMPLICON	97	46521231	SAMN15039526	21090167	DCLS-NGS	public	fastq,sra	SRX8408593	Illumina MiSeq	PAIRED	cDNA	VIRAL RNA	Severe acute respiratory syndrome coronavirus 2	ILLUMINA	2020-05-26 18:00:00	VA-DCLS-0221	SRP256957	PRJNA625551			8
SRR11857953	AMPLICON	97	30889316	SAMN15039552	14265712	DCLS-NGS	public	fastq,sra	SRX8408592	Illumina MiSeq	PAIRED	cDNA	VIRAL RNA	Severe acute respiratory syndrome coronavirus 2	ILLUMINA	2020-05-26 18:00:00	VA-DCLS-0251	SRP256957	PRJNA625551			8
SRR11857954	AMPLICON	97	26962395	SAMN15039551	13345517	DCLS-NGS	public	fastq,sra	SRX8408591	Illumina MiSeq	PAIRED	cDNA	VIRAL RNA	Severe acute respiratory syndrome coronavirus 2	ILLUMINA	2020-05-26 18:00:00	VA-DCLS-0250	SRP256957	PRJNA625551			8
SRR11857955	AMPLICON	194	45524569	SAMN15039550	25503573	DCLS-NGS	public	fastq,sra	SRX8408590	Illumina MiSeq	PAIRED	cDNA	VIRAL RNA	Severe acute respiratory syndrome coronavirus 2	ILLUMINA	2020-05-26 18:00:00	VA-DCLS-0249	SRP256957	PRJNA625551			8
SRR11857956	AMPLICON	194	7493961	SAMN15039549	4311356	DCLS-NGS	public	fastq,sra	SRX8408589	Illumina MiSeq	PAIRED	cDNA	VIRAL RNA	Severe acute respiratory syndrome coronavirus 2	ILLUMINA	2020-05-26 18:00:00	VA-DCLS-0248	SRP256957	PRJNA625551			10
SRR11857957	AMPLICON	195	12982695	SAMN15039548	7278704	DCLS-NGS	public	fastq,sra	SRX8408588	Illumina MiSeq	PAIRED	cDNA	VIRAL RNA	Severe acute respiratory syndrome coronavirus 2	ILLUMINA	2020-05-26 18:00:00	VA-DCLS-0247	SRP256957	PRJNA625551			11
SRR11857958	AMPLICON	97	7908485	SAMN15039547	3673966	DCLS-NGS	public	fastq,sra	SRX8408587	Illumina MiSeq	PAIRED	cDNA	VIRAL RNA	Severe acute respiratory syndrome coronavirus 2	ILLUMINA	2020-05-26 18:00:00	VA-DCLS-0246	SRP256957	PRJNA625551			10
SRR11857959	AMPLICON	97	24675353	SAMN15039546	11906002	DCLS-NGS	public	fastq,sra	SRX8408586	Illumina MiSeq	PAIRED	cDNA	VIRAL RNA	Severe acute respiratory syndrome coronavirus 2	ILLUMINA	2020-05-26 18:00:00	VA-DCLS-0245	SRP256957	PRJNA625551			10
SRR11857960	AMPLICON	195	57488796	SAMN15039545	32207198	DCLS-NGS	public	fastq,sra	SRX8408585	Illumina MiSeq	PAIRED	cDNA	VIRAL RNA	Severe acute respiratory syndrome coronavirus 2	ILLUMINA	2020-05-26 18:00:00	VA-DCLS-0244	SRP256957	PRJNA625551			10
SRR11857961	AMPLICON	97	16779305	SAMN15039544	8405664	DCLS-NGS	public	fastq,sra	SRX8408584	Illumina MiSeq	PAIRED	cDNA	VIRAL RNA	Severe acute respiratory syndrome coronavirus 2	ILLUMINA	2020-05-26 18:00:00	VA-DCLS-0243	SRP256957	PRJNA625551			10
SRR11857962	AMPLICON	195	36496813	SAMN15039543	20393750	DCLS-NGS	public	fastq,sra	SRX8408583	Illumina MiSeq	PAIRED	cDNA	VIRAL RNA	Severe acute respiratory syndrome coronavirus 2	ILLUMINA	2020-05-26 18:00:00	VA-DCLS-0241	SRP256957	PRJNA625551			10
SRR11857963	AMPLICON	97	46160642	SAMN15039525	20834068	DCLS-NGS	public	fastq,sra	SRX8408582	Illumina MiSeq	PAIRED	cDNA	VIRAL RNA	Severe acute respiratory syndrome coronavirus 2	ILLUMINA	2020-05-26 18:00:00	VA-DCLS-0220	SRP256957	PRJNA625551			10
SRR11857964	AMPLICON	194	101167982	SAMN15039542	56162380	DCLS-NGS	public	fastq,sra	SRX8408581	Illumina MiSeq	PAIRED	cDNA	VIRAL RNA	Severe acute respiratory syndrome coronavirus 2	ILLUMINA	2020-05-26 18:00:00	VA-DCLS-0240	SRP256957	PRJNA625551			7
SRR11857965	AMPLICON	194	98187828	SAMN15039541	53958109	DCLS-NGS	public	fastq,sra	SRX8408580	Illumina MiSeq	PAIRED	cDNA	VIRAL RNA	Severe acute respiratory syndrome coronavirus 2	ILLUMINA	2020-05-26 18:00:00	VA-DCLS-0239	SRP256957	PRJNA625551			7
SRR11857966	AMPLICON	97	53113121	SAMN15039540	24769611	DCLS-NGS	public	fastq,sra	SRX8408579	Illumina MiSeq	PAIRED	cDNA	VIRAL RNA	Severe acute respiratory syndrome coronavirus 2	ILLUMINA	2020-05-26 18:00:00	VA-DCLS-0238	SRP256957	PRJNA625551			7
SRR11857967	AMPLICON	194	121853760	SAMN15039539	65932959	DCLS-NGS	public	fastq,sra	SRX8408578	Illumina MiSeq	PAIRED	cDNA	VIRAL RNA	Severe acute respiratory syndrome coronavirus 2	ILLUMINA	2020-05-26 18:00:00	VA-DCLS-0237	SRP256957	PRJNA625551			7
SRR11857968	AMPLICON	97	59878957	SAMN15039538	27300907	DCLS-NGS	public	fastq,sra	SRX8408577	Illumina MiSeq	PAIRED	cDNA	VIRAL RNA	Severe acute respiratory syndrome coronavirus 2	ILLUMINA	2020-05-26 18:00:00	VA-DCLS-0236	SRP256957	PRJNA625551			7
SRR11857969	AMPLICON	194	138815838	SAMN15039537	74725307	DCLS-NGS	public	fastq,sra	SRX8408576	Illumina MiSeq	PAIRED	cDNA	VIRAL RNA	Severe acute respiratory syndrome coronavirus 2	ILLUMINA	2020-05-26 18:00:00	VA-DCLS-0233	SRP256957	PRJNA625551			6
SRR11857970	AMPLICON	195	104164888	SAMN15039536	56103031	DCLS-NGS	public	fastq,sra	SRX8408575	Illumina MiSeq	PAIRED	cDNA	VIRAL RNA	Severe acute respiratory syndrome coronavirus 2	ILLUMINA	2020-05-26 18:00:00	VA-DCLS-0232	SRP256957	PRJNA625551			10
SRR11857971	AMPLICON	194	114357245	SAMN15039535	61562478	DCLS-NGS	public	fastq,sra	SRX8408574	Illumina MiSeq	PAIRED	cDNA	VIRAL RNA	Severe acute respiratory syndrome coronavirus 2	ILLUMINA	2020-05-26 18:00:00	VA-DCLS-0231	SRP256957	PRJNA625551			10
SRR11857972	AMPLICON	96	5359167	SAMN15039532	2491952	DCLS-NGS	public	fastq,sra	SRX8408573	Illumina MiSeq	PAIRED	cDNA	VIRAL RNA	Severe acute respiratory syndrome coronavirus 2	ILLUMINA	2020-05-26 18:00:00	VA-DCLS-0228	SRP256957	PRJNA625551			7
SRR11857973	AMPLICON	194	96732655	SAMN15039534	52133701	DCLS-NGS	public	fastq,sra	SRX8408543	Illumina MiSeq	PAIRED	cDNA	VIRAL RNA	Severe acute respiratory syndrome coronavirus 2	ILLUMINA	2020-05-26 18:00:00	VA-DCLS-0230	SRP256957	PRJNA625551			9
SRR11857974	AMPLICON	195	130107450	SAMN15039531	69703616	DCLS-NGS	public	fastq,sra	SRX8408572	Illumina MiSeq	PAIRED	cDNA	VIRAL RNA	Severe acute respiratory syndrome coronavirus 2	ILLUMINA	2020-05-26 18:00:00	VA-DCLS-0227	SRP256957	PRJNA625551			7
SRR11857975	AMPLICON	96	14820152	SAMN15039530	6801613	DCLS-NGS	public	fastq,sra	SRX8408571	Illumina MiSeq	PAIRED	cDNA	VIRAL RNA	Severe acute respiratory syndrome coronavirus 2	ILLUMINA	2020-05-26 18:00:00	VA-DCLS-0226	SRP256957	PRJNA625551			10
SRR11857976	AMPLICON	194	72015130	SAMN15039584	39997611	DCLS-NGS	public	fastq,sra	SRX8408570	Illumina MiSeq	PAIRED	cDNA	VIRAL RNA	Severe acute respiratory syndrome coronavirus 2	ILLUMINA	2020-05-26 18:00:00	VA-DCLS-0287	SRP256957	PRJNA625551			11
SRR11857977	AMPLICON	194	108813040	SAMN15039583	60635229	DCLS-NGS	public	fastq,sra	SRX8408569	Illumina MiSeq	PAIRED	cDNA	VIRAL RNA	Severe acute respiratory syndrome coronavirus 2	ILLUMINA	2020-05-26 18:00:00	VA-DCLS-0286	SRP256957	PRJNA625551			11
SRR11857978	AMPLICON	97	74901601	SAMN15039529	33947956	DCLS-NGS	public	fastq,sra	SRX8408568	Illumina MiSeq	PAIRED	cDNA	VIRAL RNA	Severe acute respiratory syndrome coronavirus 2	ILLUMINA	2020-05-26 18:00:00	VA-DCLS-0225	SRP256957	PRJNA625551			7
SRR11857979	AMPLICON	97	41449611	SAMN15039582	19832450	DCLS-NGS	public	fastq,sra	SRX8408567	Illumina MiSeq	PAIRED	cDNA	VIRAL RNA	Severe acute respiratory syndrome coronavirus 2	ILLUMINA	2020-05-26 18:00:00	VA-DCLS-0285	SRP256957	PRJNA625551			11
SRR11857980	AMPLICON	97	36449297	SAMN15039581	17110326	DCLS-NGS	public	fastq,sra	SRX8408566	Illumina MiSeq	PAIRED	cDNA	VIRAL RNA	Severe acute respiratory syndrome coronavirus 2	ILLUMINA	2020-05-26 18:00:00	VA-DCLS-0284	SRP256957	PRJNA625551			11
SRR11857981	AMPLICON	194	54458178	SAMN15039580	30106615	DCLS-NGS	public	fastq,sra	SRX8408565	Illumina MiSeq	PAIRED	cDNA	VIRAL RNA	Severe acute respiratory syndrome coronavirus 2	ILLUMINA	2020-05-26 18:00:00	VA-DCLS-0283	SRP256957	PRJNA625551			12
SRR11857982	AMPLICON	97	19020731	SAMN15039579	9055382	DCLS-NGS	public	fastq,sra	SRX8408564	Illumina MiSeq	PAIRED	cDNA	VIRAL RNA	Severe acute respiratory syndrome coronavirus 2	ILLUMINA	2020-05-26 18:00:00	VA-DCLS-0282	SRP256957	PRJNA625551			11
SRR11857983	AMPLICON	97	16385046	SAMN15039578	8387866	DCLS-NGS	public	fastq,sra	SRX8408563	Illumina MiSeq	PAIRED	cDNA	VIRAL RNA	Severe acute respiratory syndrome coronavirus 2	ILLUMINA	2020-05-26 18:00:00	VA-DCLS-0281	SRP256957	PRJNA625551			9
SRR11857984	AMPLICON	96	4012358	SAMN15039577	1837051	DCLS-NGS	public	fastq,sra	SRX8408562	Illumina MiSeq	PAIRED	cDNA	VIRAL RNA	Severe acute respiratory syndrome coronavirus 2	ILLUMINA	2020-05-26 18:00:00	VA-DCLS-0280	SRP256957	PRJNA625551			8
SRR11857985	AMPLICON	97	38860135	SAMN15039576	18828374	DCLS-NGS	public	fastq,sra	SRX8408561	Illumina MiSeq	PAIRED	cDNA	VIRAL RNA	Severe acute respiratory syndrome coronavirus 2	ILLUMINA	2020-05-26 18:00:00	VA-DCLS-0279	SRP256957	PRJNA625551			11
SRR11857986	AMPLICON	194	76714930	SAMN15039575	42662371	DCLS-NGS	public	fastq,sra	SRX8408560	Illumina MiSeq	PAIRED	cDNA	VIRAL RNA	Severe acute respiratory syndrome coronavirus 2	ILLUMINA	2020-05-26 18:00:00	VA-DCLS-0278	SRP256957	PRJNA625551			12
SRR11857987	AMPLICON	97	15003580	SAMN15039574	7378615	DCLS-NGS	public	fastq,sra	SRX8408559	Illumina MiSeq	PAIRED	cDNA	VIRAL RNA	Severe acute respiratory syndrome coronavirus 2	ILLUMINA	2020-05-26 18:00:00	VA-DCLS-0277	SRP256957	PRJNA625551			8
SRR11857988	AMPLICON	194	69025874	SAMN15039573	38147980	DCLS-NGS	public	fastq,sra	SRX8408558	Illumina MiSeq	PAIRED	cDNA	VIRAL RNA	Severe acute respiratory syndrome coronavirus 2	ILLUMINA	2020-05-26 18:00:00	VA-DCLS-0276	SRP256957	PRJNA625551			8
SRR11857989	AMPLICON	97	65956876	SAMN15039528	29605482	DCLS-NGS	public	fastq,sra	SRX8408557	Illumina MiSeq	PAIRED	cDNA	VIRAL RNA	Severe acute respiratory syndrome coronavirus 2	ILLUMINA	2020-05-26 18:00:00	VA-DCLS-0224	SRP256957	PRJNA625551			9
SRR11857990	AMPLICON	194	52666416	SAMN15039572	29191071	DCLS-NGS	public	fastq,sra	SRX8408556	Illumina MiSeq	PAIRED	cDNA	VIRAL RNA	Severe acute respiratory syndrome coronavirus 2	ILLUMINA	2020-05-26 18:00:00	VA-DCLS-0275	SRP256957	PRJNA625551			8
SRR11857991	AMPLICON	97	26410379	SAMN15039571	12514246	DCLS-NGS	public	fastq,sra	SRX8408555	Illumina MiSeq	PAIRED	cDNA	VIRAL RNA	Severe acute respiratory syndrome coronavirus 2	ILLUMINA	2020-05-26 18:00:00	VA-DCLS-0274	SRP256957	PRJNA625551			8
SRR11857992	AMPLICON	96	6605514	SAMN15039570	2991674	DCLS-NGS	public	fastq,sra	SRX8408554	Illumina MiSeq	PAIRED	cDNA	VIRAL RNA	Severe acute respiratory syndrome coronavirus 2	ILLUMINA	2020-05-26 18:00:00	VA-DCLS-0273	SRP256957	PRJNA625551			8
SRR11857993	AMPLICON	97	24703173	SAMN15039569	11512532	DCLS-NGS	public	fastq,sra	SRX8408553	Illumina MiSeq	PAIRED	cDNA	VIRAL RNA	Severe acute respiratory syndrome coronavirus 2	ILLUMINA	2020-05-26 18:00:00	VA-DCLS-0272	SRP256957	PRJNA625551			8
SRR11857994	AMPLICON	194	70916380	SAMN15039568	39585036	DCLS-NGS	public	fastq,sra	SRX8408552	Illumina MiSeq	PAIRED	cDNA	VIRAL RNA	Severe acute respiratory syndrome coronavirus 2	ILLUMINA	2020-05-26 18:00:00	VA-DCLS-0271	SRP256957	PRJNA625551			10
SRR11857995	AMPLICON	194	63140801	SAMN15039567	35249127	DCLS-NGS	public	fastq,sra	SRX8408551	Illumina MiSeq	PAIRED	cDNA	VIRAL RNA	Severe acute respiratory syndrome coronavirus 2	ILLUMINA	2020-05-26 18:00:00	VA-DCLS-0266	SRP256957	PRJNA625551			8
SRR11857996	AMPLICON	97	14306022	SAMN15039566	7088788	DCLS-NGS	public	fastq,sra	SRX8408550	Illumina MiSeq	PAIRED	cDNA	VIRAL RNA	Severe acute respiratory syndrome coronavirus 2	ILLUMINA	2020-05-26 18:00:00	VA-DCLS-0265	SRP256957	PRJNA625551			10
SRR11857997	AMPLICON	97	23422987	SAMN15039565	10896923	DCLS-NGS	public	fastq,sra	SRX8408549	Illumina MiSeq	PAIRED	cDNA	VIRAL RNA	Severe acute respiratory syndrome coronavirus 2	ILLUMINA	2020-05-26 18:00:00	VA-DCLS-0264	SRP256957	PRJNA625551			7
SRR11857998	AMPLICON	194	38702446	SAMN15039564	21635539	DCLS-NGS	public	fastq,sra	SRX8408548	Illumina MiSeq	PAIRED	cDNA	VIRAL RNA	Severe acute respiratory syndrome coronavirus 2	ILLUMINA	2020-05-26 18:00:00	VA-DCLS-0263	SRP256957	PRJNA625551			8
SRR11857999	AMPLICON	194	70663022	SAMN15039563	39578878	DCLS-NGS	public	fastq,sra	SRX8408547	Illumina MiSeq	PAIRED	cDNA	VIRAL RNA	Severe acute respiratory syndrome coronavirus 2	ILLUMINA	2020-05-26 18:00:00	VA-DCLS-0262	SRP256957	PRJNA625551			7
SRR11858000	AMPLICON	195	139047752	SAMN15039527	74366398	DCLS-NGS	public	fastq,sra	SRX8408546	Illumina MiSeq	PAIRED	cDNA	VIRAL RNA	Severe acute respiratory syndrome coronavirus 2	ILLUMINA	2020-05-26 18:00:00	VA-DCLS-0223	SRP256957	PRJNA625551			10
SRR11858001	AMPLICON	194	84431413	SAMN15039562	46715179	DCLS-NGS	public	fastq,sra	SRX8408545	Illumina MiSeq	PAIRED	cDNA	VIRAL RNA	Severe acute respiratory syndrome coronavirus 2	ILLUMINA	2020-05-26 18:00:00	VA-DCLS-0261	SRP256957	PRJNA625551			8
SRR11858002	AMPLICON	194	112642227	SAMN15039561	62084791	DCLS-NGS	public	fastq,sra	SRX8408544	Illumina MiSeq	PAIRED	cDNA	VIRAL RNA	Severe acute respiratory syndrome coronavirus 2	ILLUMINA	2020-05-26 18:00:00	VA-DCLS-0260	SRP256957	PRJNA625551			8
SRR11858003	AMPLICON	194	67418697	SAMN15039560	37547850	DCLS-NGS	public	fastq,sra	SRX8408601	Illumina MiSeq	PAIRED	cDNA	VIRAL RNA	Severe acute respiratory syndrome coronavirus 2	ILLUMINA	2020-05-26 18:00:00	VA-DCLS-0259	SRP256957	PRJNA625551			12
SRR11858004	AMPLICON	97	67512879	SAMN15039533	31706209	DCLS-NGS	public	fastq,sra	SRX8408542	Illumina MiSeq	PAIRED	cDNA	VIRAL RNA	Severe acute respiratory syndrome coronavirus 2	ILLUMINA	2020-05-26 18:00:00	VA-DCLS-0229	SRP256957	PRJNA625551			11
SRR11858005	AMPLICON	97	49565848	SAMN15039524	22141739	DCLS-NGS	public	fastq,sra	SRX8408541	Illumina MiSeq	PAIRED	cDNA	VIRAL RNA	Severe acute respiratory syndrome coronavirus 2	ILLUMINA	2020-05-26 18:00:00	VA-DCLS-0219	SRP256957	PRJNA625551			7
SRR11858006	AMPLICON	97	28671789	SAMN15039523	12443465	DCLS-NGS	public	fastq,sra	SRX8408540	Illumina MiSeq	PAIRED	cDNA	VIRAL RNA	Severe acute respiratory syndrome coronavirus 2	ILLUMINA	2020-05-26 18:00:00	VA-DCLS-0218	SRP256957	PRJNA625551			9
SRR11859128	AMPLICON	140	1168440	SAMN14814521	562617	UNIVERSITY OF CALIFORNIA SAN FRANCISCO	public	fastq,sra	SRX8409251	NextSeq 550	SINGLE	PCR	METAGENOMIC	Severe acute respiratory syndrome coronavirus 2	ILLUMINA	2020-05-26 18:00:00	UC10	SRP265005	PRJNA629889			17
SRR11859129	AMPLICON	140	1196209140	SAMN14814520	494172066	UNIVERSITY OF CALIFORNIA SAN FRANCISCO	public	fastq,sra	SRX8409250	NextSeq 550	SINGLE	PCR	METAGENOMIC	Severe acute respiratory syndrome coronavirus 2	ILLUMINA	2020-05-26 18:00:00	UC9	SRP265005	PRJNA629889			10
SRR11859130	AMPLICON	140	32694060	SAMN14814519	13449444	UNIVERSITY OF CALIFORNIA SAN FRANCISCO	public	fastq,sra	SRX8409249	NextSeq 550	SINGLE	PCR	METAGENOMIC	Severe acute respiratory syndrome coronavirus 2	ILLUMINA	2020-05-26 18:00:00	UC8	SRP265005	PRJNA629889			13
SRR11859131	AMPLICON	140	7083020	SAMN14814518	3033673	UNIVERSITY OF CALIFORNIA SAN FRANCISCO	public	fastq,sra	SRX8409248	NextSeq 550	SINGLE	PCR	METAGENOMIC	Severe acute respiratory syndrome coronavirus 2	ILLUMINA	2020-05-26 18:00:00	UC7	SRP265005	PRJNA629889			8
SRR11859132	AMPLICON	140	4810400	SAMN14814517	2060319	UNIVERSITY OF CALIFORNIA SAN FRANCISCO	public	fastq,sra	SRX8409247	NextSeq 550	SINGLE	PCR	METAGENOMIC	Severe acute respiratory syndrome coronavirus 2	ILLUMINA	2020-05-26 18:00:00	UC6	SRP265005	PRJNA629889			8
SRR11859133	AMPLICON	302	747698848	SAMN15030221	253257743	UNIVERSITY OF CALIFORNIA SAN FRANCISCO	public	fastq,sra	SRX8409246	Illumina NovaSeq 6000	SINGLE	PCR	METAGENOMIC	Severe acute respiratory syndrome coronavirus 2	ILLUMINA	2020-05-26 18:00:00	UC48	SRP265005	PRJNA629889			7
SRR11859134	AMPLICON	302	958435052	SAMN15030220	319908195	UNIVERSITY OF CALIFORNIA SAN FRANCISCO	public	fastq,sra	SRX8409245	Illumina NovaSeq 6000	SINGLE	PCR	METAGENOMIC	Severe acute respiratory syndrome coronavirus 2	ILLUMINA	2020-05-26 18:00:00	UC47	SRP265005	PRJNA629889			8
SRR11859135	AMPLICON	302	2450428	SAMN15030219	874919	UNIVERSITY OF CALIFORNIA SAN FRANCISCO	public	fastq,sra	SRX8409244	Illumina NovaSeq 6000	SINGLE	PCR	METAGENOMIC	Severe acute respiratory syndrome coronavirus 2	ILLUMINA	2020-05-26 18:00:00	UC46	SRP265005	PRJNA629889			6
SRR11859136	AMPLICON	140	4973360	SAMN14814516	2147282	UNIVERSITY OF CALIFORNIA SAN FRANCISCO	public	fastq,sra	SRX8409243	NextSeq 550	SINGLE	PCR	METAGENOMIC	Severe acute respiratory syndrome coronavirus 2	ILLUMINA	2020-05-26 18:00:00	UC5	SRP265005	PRJNA629889			10
SRR11859137	AMPLICON	302	62888178	SAMN15030218	20657056	UNIVERSITY OF CALIFORNIA SAN FRANCISCO	public	fastq,sra	SRX8409242	Illumina NovaSeq 6000	SINGLE	PCR	METAGENOMIC	Severe acute respiratory syndrome coronavirus 2	ILLUMINA	2020-05-26 18:00:00	UC45	SRP265005	PRJNA629889			7
SRR11859138	AMPLICON	302	2603890206	SAMN15030217	852464815	UNIVERSITY OF CALIFORNIA SAN FRANCISCO	public	fastq,sra	SRX8409241	Illumina NovaSeq 6000	SINGLE	PCR	METAGENOMIC	Severe acute respiratory syndrome coronavirus 2	ILLUMINA	2020-05-26 18:00:00	UC44	SRP265005	PRJNA629889			8
SRR11859139	AMPLICON	302	16340616	SAMN15030216	5423899	UNIVERSITY OF CALIFORNIA SAN FRANCISCO	public	fastq,sra	SRX8409240	Illumina NovaSeq 6000	SINGLE	PCR	METAGENOMIC	Severe acute respiratory syndrome coronavirus 2	ILLUMINA	2020-05-26 18:00:00	UC43	SRP265005	PRJNA629889			3
SRR11859140	AMPLICON	302	19897874	SAMN15030215	6729155	UNIVERSITY OF CALIFORNIA SAN FRANCISCO	public	fastq,sra	SRX8409239	Illumina NovaSeq 6000	SINGLE	PCR	METAGENOMIC	Severe acute respiratory syndrome coronavirus 2	ILLUMINA	2020-05-26 18:00:00	UC42	SRP265005	PRJNA629889			9
SRR11859141	AMPLICON	302	30776216	SAMN15030214	10667641	UNIVERSITY OF CALIFORNIA SAN FRANCISCO	public	fastq,sra	SRX8409238	Illumina NovaSeq 6000	SINGLE	PCR	METAGENOMIC	Severe acute respiratory syndrome coronavirus 2	ILLUMINA	2020-05-26 18:00:00	UC41	SRP265005	PRJNA629889			5
SRR11859142	AMPLICON	302	270471804	SAMN15030213	90624929	UNIVERSITY OF CALIFORNIA SAN FRANCISCO	public	fastq,sra	SRX8409237	NextSeq 550	SINGLE	PCR	METAGENOMIC	Severe acute respiratory syndrome coronavirus 2	ILLUMINA	2020-05-26 18:00:00	UC40	SRP265005	PRJNA629889			6
SRR11859143	AMPLICON	280	592077920	SAMN14814545	194366890	UNIVERSITY OF CALIFORNIA SAN FRANCISCO	public	fastq,sra	SRX8409236	NextSeq 550	SINGLE	PCR	METAGENOMIC	Severe acute respiratory syndrome coronavirus 2	ILLUMINA	2020-05-26 18:00:00	UC36	SRP265005	PRJNA629889			5
SRR11859145	AMPLICON	280	523671120	SAMN14814543	172991092	UNIVERSITY OF CALIFORNIA SAN FRANCISCO	public	fastq,sra	SRX8409234	NextSeq 550	SINGLE	PCR	METAGENOMIC	Severe acute respiratory syndrome coronavirus 2	ILLUMINA	2020-05-26 18:00:00	UC34	SRP265005	PRJNA629889			1
SRR11859146	AMPLICON	280	518709800	SAMN14814542	173274357	UNIVERSITY OF CALIFORNIA SAN FRANCISCO	public	fastq,sra	SRX8409233	Illumina HiSeq 1500	SINGLE	PCR	METAGENOMIC	Severe acute respiratory syndrome coronavirus 2	ILLUMINA	2020-05-26 18:00:00	UC33	SRP265005	PRJNA629889			0
SRR11859147	AMPLICON	279	22383480	SAMN14814515	8468331	UNIVERSITY OF CALIFORNIA SAN FRANCISCO	public	fastq,sra	SRX8409232	NextSeq 550	SINGLE	PCR	METAGENOMIC	Severe acute respiratory syndrome coronavirus 2	ILLUMINA	2020-05-26 18:00:00	UC4	SRP265005	PRJNA629889			1
SRR11859148	AMPLICON	280	602869960	SAMN14814541	197134614	UNIVERSITY OF CALIFORNIA SAN FRANCISCO	public	fastq,sra	SRX8409231	Illumina HiSeq 1500	SINGLE	PCR	METAGENOMIC	Severe acute respiratory syndrome coronavirus 2	ILLUMINA	2020-05-26 18:00:00	UC32	SRP265005	PRJNA629889			2
SRR11859149	AMPLICON	280	577678640	SAMN14814540	191858214	UNIVERSITY OF CALIFORNIA SAN FRANCISCO	public	fastq,sra	SRX8409230	NextSeq 550	SINGLE	PCR	METAGENOMIC	Severe acute respiratory syndrome coronavirus 2	ILLUMINA	2020-05-26 18:00:00	UC30	SRP265005	PRJNA629889			8
SRR11859150	AMPLICON	140	23648240	SAMN14814539	10814015	UNIVERSITY OF CALIFORNIA SAN FRANCISCO	public	fastq,sra	SRX8409229	NextSeq 550	SINGLE	PCR	METAGENOMIC	Severe acute respiratory syndrome coronavirus 2	ILLUMINA	2020-05-26 18:00:00	UC28	SRP265005	PRJNA629889			5
SRR11859151	AMPLICON	140	7818440	SAMN14814538	3644912	UNIVERSITY OF CALIFORNIA SAN FRANCISCO	public	fastq,sra	SRX8409228	NextSeq 550	SINGLE	PCR	METAGENOMIC	Severe acute respiratory syndrome coronavirus 2	ILLUMINA	2020-05-26 18:00:00	UC27	SRP265005	PRJNA629889			14
SRR11859152	AMPLICON	140	357003640	SAMN14814537	163230707	UNIVERSITY OF CALIFORNIA SAN FRANCISCO	public	fastq,sra	SRX8409227	NextSeq 550	SINGLE	PCR	METAGENOMIC	Severe acute respiratory syndrome coronavirus 2	ILLUMINA	2020-05-26 18:00:00	UC26	SRP265005	PRJNA629889			6
SRR11859154	AMPLICON	140	1381100	SAMN14814535	692901	UNIVERSITY OF CALIFORNIA SAN FRANCISCO	public	fastq,sra	SRX8409225	NextSeq 550	SINGLE	PCR	METAGENOMIC	Severe acute respiratory syndrome coronavirus 2	ILLUMINA	2020-05-26 18:00:00	UC24	SRP265005	PRJNA629889			8
SRR11859155	AMPLICON	140	4368700	SAMN14814534	2022808	UNIVERSITY OF CALIFORNIA SAN FRANCISCO	public	fastq,sra	SRX8409224	NextSeq 550	SINGLE	PCR	METAGENOMIC	Severe acute respiratory syndrome coronavirus 2	ILLUMINA	2020-05-26 18:00:00	UC23	SRP265005	PRJNA629889			14
SRR11859156	AMPLICON	140	2569840	SAMN14814533	1557357	UNIVERSITY OF CALIFORNIA SAN FRANCISCO	public	fastq,sra	SRX8409223	Illumina HiSeq 1500	SINGLE	PCR	METAGENOMIC	Severe acute respiratory syndrome coronavirus 2	ILLUMINA	2020-05-26 18:00:00	UC22	SRP265005	PRJNA629889			12
SRR11859157	AMPLICON	140	23437120	SAMN14814532	13931380	UNIVERSITY OF CALIFORNIA SAN FRANCISCO	public	fastq,sra	SRX8409222	Illumina HiSeq 1500	SINGLE	PCR	METAGENOMIC	Severe acute respiratory syndrome coronavirus 2	ILLUMINA	2020-05-26 18:00:00	UC21	SRP265005	PRJNA629889			6
SRR11859158	AMPLICON	160	12525600	SAMN14814514	6274374	UNIVERSITY OF CALIFORNIA SAN FRANCISCO	public	fastq,sra	SRX8409221	Illumina MiSeq	SINGLE	PCR	METAGENOMIC	Severe acute respiratory syndrome coronavirus 2	ILLUMINA	2020-05-26 18:00:00	UC3	SRP265005	PRJNA629889			3
SRR11859159	AMPLICON	140	1892380	SAMN14814531	1147952	UNIVERSITY OF CALIFORNIA SAN FRANCISCO	public	fastq,sra	SRX8409220	Illumina HiSeq 1500	SINGLE	PCR	METAGENOMIC	Severe acute respiratory syndrome coronavirus 2	ILLUMINA	2020-05-26 18:00:00	UC20	SRP265005	PRJNA629889			7
SRR11859160	AMPLICON	140	929880	SAMN14814530	587837	UNIVERSITY OF CALIFORNIA SAN FRANCISCO	public	fastq,sra	SRX8409219	Illumina HiSeq 1500	SINGLE	PCR	METAGENOMIC	Severe acute respiratory syndrome coronavirus 2	ILLUMINA	2020-05-26 18:00:00	UC19	SRP265005	PRJNA629889			5
SRR11859161	AMPLICON	140	628600	SAMN14814529	409425	UNIVERSITY OF CALIFORNIA SAN FRANCISCO	public	fastq,sra	SRX8409218	Illumina HiSeq 1500	SINGLE	PCR	METAGENOMIC	Severe acute respiratory syndrome coronavirus 2	ILLUMINA	2020-05-26 18:00:00	UC18	SRP265005	PRJNA629889			7
SRR11859162	AMPLICON	140	1875580	SAMN14814528	1048222	UNIVERSITY OF CALIFORNIA SAN FRANCISCO	public	fastq,sra	SRX8409217	Illumina HiSeq 1500	SINGLE	PCR	METAGENOMIC	Severe acute respiratory syndrome coronavirus 2	ILLUMINA	2020-05-26 18:00:00	UC17	SRP265005	PRJNA629889			11
SRR11859163	AMPLICON	140	135985080	SAMN14814527	70862427	UNIVERSITY OF CALIFORNIA SAN FRANCISCO	public	fastq,sra	SRX8409216	Illumina HiSeq 1500	SINGLE	PCR	METAGENOMIC	Severe acute respiratory syndrome coronavirus 2	ILLUMINA	2020-05-26 18:00:00	UC16	SRP265005	PRJNA629889			3
SRR11859164	AMPLICON	140	2082500	SAMN14814526	1074699	UNIVERSITY OF CALIFORNIA SAN FRANCISCO	public	fastq,sra	SRX8409215	Illumina HiSeq 1500	SINGLE	PCR	METAGENOMIC	Severe acute respiratory syndrome coronavirus 2	ILLUMINA	2020-05-26 18:00:00	UC15	SRP265005	PRJNA629889			9
SRR11859165	AMPLICON	140	43445500	SAMN14814525	21429086	UNIVERSITY OF CALIFORNIA SAN FRANCISCO	public	fastq,sra	SRX8409214	Illumina HiSeq 1500	SINGLE	PCR	METAGENOMIC	Severe acute respiratory syndrome coronavirus 2	ILLUMINA	2020-05-26 18:00:00	UC14	SRP265005	PRJNA629889			2
SRR11859166	AMPLICON	140	1886920	SAMN14814524	1016143	UNIVERSITY OF CALIFORNIA SAN FRANCISCO	public	fastq,sra	SRX8409213	Illumina HiSeq 1500	SINGLE	PCR	METAGENOMIC	Severe acute respiratory syndrome coronavirus 2	ILLUMINA	2020-05-27 18:00:00	UC13	SRP265005	PRJNA629889			9
SRR11859168	AMPLICON	140	129220140	SAMN14814522	53270455	UNIVERSITY OF CALIFORNIA SAN FRANCISCO	public	fastq,sra	SRX8409211	NextSeq 550	SINGLE	PCR	METAGENOMIC	Severe acute respiratory syndrome coronavirus 2	ILLUMINA	2020-05-26 18:00:00	UC11	SRP265005	PRJNA629889			10
SRR11859169	AMPLICON	279	74339860	SAMN14814513	27737599	UNIVERSITY OF CALIFORNIA SAN FRANCISCO	public	fastq,sra	SRX8409210	NextSeq 550	SINGLE	PCR	METAGENOMIC	Severe acute respiratory syndrome coronavirus 2	ILLUMINA	2020-05-26 18:00:00	UC2	SRP265005	PRJNA629889			3
SRR11859170	AMPLICON	279	28510720	SAMN14814512	11165887	UNIVERSITY OF CALIFORNIA SAN FRANCISCO	public	fastq,sra	SRX8409209	NextSeq 550	SINGLE	PCR	METAGENOMIC	Severe acute respiratory syndrome coronavirus 2	ILLUMINA	2020-05-26 18:00:00	UC1	SRP265005	PRJNA629889			7
SRR11869137	AMPLICON	287	61331260	SAMN15049003	29850016	UTAH PUBLIC HEALTH LABORATORY	public	sra	SRX8419275	Illumina MiSeq	PAIRED	PCR	VIRAL RNA	Severe acute respiratory syndrome coronavirus 2	ILLUMINA	2020-05-27 18:00:00	UT-01687	SRP253926	PRJNA614995			8
SRR11869138	AMPLICON	286	89690148	SAMN15049002	42107317	UTAH PUBLIC HEALTH LABORATORY	public	sra	SRX8419274	Illumina MiSeq	PAIRED	PCR	VIRAL RNA	Severe acute respiratory syndrome coronavirus 2	ILLUMINA	2020-05-27 18:00:00	UT-01686	SRP253926	PRJNA614995			8
SRR11869139	AMPLICON	295	171863304	SAMN15049001	44492459	UTAH PUBLIC HEALTH LABORATORY	public	sra	SRX8419273	Illumina MiSeq	PAIRED	PCR	VIRAL RNA	Severe acute respiratory syndrome coronavirus 2	ILLUMINA	2020-05-27 18:00:00	UT-01685	SRP253926	PRJNA614995			9
SRR11869140	AMPLICON	295	159337473	SAMN15049000	42282179	UTAH PUBLIC HEALTH LABORATORY	public	sra	SRX8419272	Illumina MiSeq	PAIRED	PCR	VIRAL RNA	Severe acute respiratory syndrome coronavirus 2	ILLUMINA	2020-05-27 18:00:00	UT-01684	SRP253926	PRJNA614995			7
SRR11869141	AMPLICON	292	116002694	SAMN15048999	54941609	UTAH PUBLIC HEALTH LABORATORY	public	sra	SRX8419271	Illumina MiSeq	PAIRED	PCR	VIRAL RNA	Severe acute respiratory syndrome coronavirus 2	ILLUMINA	2020-05-27 18:00:00	UT-01683	SRP253926	PRJNA614995			9
SRR11869142	AMPLICON	292	91564532	SAMN15049041	45863267	UTAH PUBLIC HEALTH LABORATORY	public	sra	SRX8419270	Illumina MiSeq	PAIRED	PCR	VIRAL RNA	Severe acute respiratory syndrome coronavirus 2	ILLUMINA	2020-05-27 18:00:00	UT-02025	SRP253926	PRJNA614995			9
SRR11869143	AMPLICON	285	83399769	SAMN15049040	40202082	UTAH PUBLIC HEALTH LABORATORY	public	sra	SRX8419269	Illumina MiSeq	PAIRED	PCR	VIRAL RNA	Severe acute respiratory syndrome coronavirus 2	ILLUMINA	2020-05-27 18:00:00	UT-02024	SRP253926	PRJNA614995			10
SRR11869144	AMPLICON	268	23065864	SAMN15049039	8571353	UTAH PUBLIC HEALTH LABORATORY	public	sra	SRX8419268	Illumina MiSeq	PAIRED	PCR	VIRAL RNA	Severe acute respiratory syndrome coronavirus 2	ILLUMINA	2020-05-27 18:00:00	UT-02023	SRP253926	PRJNA614995			6
SRR11869145	AMPLICON	274	15981304	SAMN15049038	6044049	UTAH PUBLIC HEALTH LABORATORY	public	sra	SRX8419267	Illumina MiSeq	PAIRED	PCR	VIRAL RNA	Severe acute respiratory syndrome coronavirus 2	ILLUMINA	2020-05-27 18:00:00	UT-02022	SRP253926	PRJNA614995			4
SRR11869146	AMPLICON	294	104605566	SAMN15049037	41677576	UTAH PUBLIC HEALTH LABORATORY	public	sra	SRX8419266	Illumina MiSeq	PAIRED	PCR	VIRAL RNA	Severe acute respiratory syndrome coronavirus 2	ILLUMINA	2020-05-27 18:00:00	UT-02019	SRP253926	PRJNA614995			27
SRR11869147	AMPLICON	256	19277104	SAMN15049036	8795404	UTAH PUBLIC HEALTH LABORATORY	public	sra	SRX8419265	Illumina MiSeq	PAIRED	PCR	VIRAL RNA	Severe acute respiratory syndrome coronavirus 2	ILLUMINA	2020-05-27 18:00:00	UT-02017	SRP253926	PRJNA614995			9
SRR11869148	AMPLICON	287	94579310	SAMN15049035	45397157	UTAH PUBLIC HEALTH LABORATORY	public	sra	SRX8419264	Illumina MiSeq	PAIRED	PCR	VIRAL RNA	Severe acute respiratory syndrome coronavirus 2	ILLUMINA	2020-05-27 18:00:00	UT-02016	SRP253926	PRJNA614995			10
SRR11869149	AMPLICON	291	88774197	SAMN15049034	42942619	UTAH PUBLIC HEALTH LABORATORY	public	sra	SRX8419263	Illumina MiSeq	PAIRED	PCR	VIRAL RNA	Severe acute respiratory syndrome coronavirus 2	ILLUMINA	2020-05-27 18:00:00	UT-03950	SRP253926	PRJNA614995			9
SRR11869150	AMPLICON	292	211111052	SAMN15048998	64846585	UTAH PUBLIC HEALTH LABORATORY	public	sra	SRX8419262	Illumina MiSeq	PAIRED	PCR	VIRAL RNA	Severe acute respiratory syndrome coronavirus 2	ILLUMINA	2020-05-27 18:00:00	UT-01682	SRP253926	PRJNA614995			8
SRR11869151	AMPLICON	280	65605678	SAMN15049033	19167793	UTAH PUBLIC HEALTH LABORATORY	public	sra	SRX8419261	Illumina MiSeq	PAIRED	PCR	VIRAL RNA	Severe acute respiratory syndrome coronavirus 2	ILLUMINA	2020-05-27 18:00:00	UT-02015	SRP253926	PRJNA614995			9
SRR11869152	AMPLICON	278	35308959	SAMN15049032	10738182	UTAH PUBLIC HEALTH LABORATORY	public	sra	SRX8419260	Illumina MiSeq	PAIRED	PCR	VIRAL RNA	Severe acute respiratory syndrome coronavirus 2	ILLUMINA	2020-05-27 18:00:00	UT-03949	SRP253926	PRJNA614995			7
SRR11869153	AMPLICON	279	34426372	SAMN15049031	15236301	UTAH PUBLIC HEALTH LABORATORY	public	sra	SRX8419259	Illumina MiSeq	PAIRED	PCR	VIRAL RNA	Severe acute respiratory syndrome coronavirus 2	ILLUMINA	2020-05-27 18:00:00	UT-02011	SRP253926	PRJNA614995			5
SRR11869154	AMPLICON	279	49513512	SAMN15049030	21159704	UTAH PUBLIC HEALTH LABORATORY	public	sra	SRX8419258	Illumina MiSeq	PAIRED	PCR	VIRAL RNA	Severe acute respiratory syndrome coronavirus 2	ILLUMINA	2020-05-27 18:00:00	UT-02010	SRP253926	PRJNA614995			12
SRR11869155	AMPLICON	291	85048140	SAMN15049029	40905551	UTAH PUBLIC HEALTH LABORATORY	public	sra	SRX8419257	Illumina MiSeq	PAIRED	PCR	VIRAL RNA	Severe acute respiratory syndrome coronavirus 2	ILLUMINA	2020-05-27 18:00:00	UT-02009	SRP253926	PRJNA614995			10
SRR11869156	AMPLICON	282	87188537	SAMN15049028	36709178	UTAH PUBLIC HEALTH LABORATORY	public	sra	SRX8419256	Illumina MiSeq	PAIRED	PCR	VIRAL RNA	Severe acute respiratory syndrome coronavirus 2	ILLUMINA	2020-05-27 18:00:00	UT-02008	SRP253926	PRJNA614995			13
SRR11869157	AMPLICON	287	43578036	SAMN15049027	12282132	UTAH PUBLIC HEALTH LABORATORY	public	sra	SRX8419255	Illumina MiSeq	PAIRED	PCR	VIRAL RNA	Severe acute respiratory syndrome coronavirus 2	ILLUMINA	2020-05-27 18:00:00	UT-02007	SRP253926	PRJNA614995			8
SRR11869158	AMPLICON	286	36136313	SAMN15049026	9643149	UTAH PUBLIC HEALTH LABORATORY	public	sra	SRX8419254	Illumina MiSeq	PAIRED	PCR	VIRAL RNA	Severe acute respiratory syndrome coronavirus 2	ILLUMINA	2020-05-27 18:00:00	UT-02006	SRP253926	PRJNA614995			4
SRR11869159	AMPLICON	279	51195502	SAMN15049025	20457615	UTAH PUBLIC HEALTH LABORATORY	public	sra	SRX8419253	Illumina MiSeq	PAIRED	PCR	VIRAL RNA	Severe acute respiratory syndrome coronavirus 2	ILLUMINA	2020-05-27 18:00:00	UT-02005	SRP253926	PRJNA614995			8
SRR11869160	AMPLICON	292	92276215	SAMN15049024	44034876	UTAH PUBLIC HEALTH LABORATORY	public	sra	SRX8419252	Illumina MiSeq	PAIRED	PCR	VIRAL RNA	Severe acute respiratory syndrome coronavirus 2	ILLUMINA	2020-05-27 18:00:00	UT-02004	SRP253926	PRJNA614995			9
SRR11869161	AMPLICON	283	97054388	SAMN15048997	43755633	UTAH PUBLIC HEALTH LABORATORY	public	sra	SRX8419251	Illumina MiSeq	PAIRED	PCR	VIRAL RNA	Severe acute respiratory syndrome coronavirus 2	ILLUMINA	2020-05-27 18:00:00	UT-01681	SRP253926	PRJNA614995			10
SRR11869162	AMPLICON	287	90657839	SAMN15049023	41719206	UTAH PUBLIC HEALTH LABORATORY	public	sra	SRX8419250	Illumina MiSeq	PAIRED	PCR	VIRAL RNA	Severe acute respiratory syndrome coronavirus 2	ILLUMINA	2020-05-27 18:00:00	UT-02001	SRP253926	PRJNA614995			14
SRR11869163	AMPLICON	292	109003783	SAMN15049022	49624400	UTAH PUBLIC HEALTH LABORATORY	public	sra	SRX8419249	Illumina MiSeq	PAIRED	PCR	VIRAL RNA	Severe acute respiratory syndrome coronavirus 2	ILLUMINA	2020-05-27 18:00:00	UT-02000	SRP253926	PRJNA614995			18
SRR11869164	AMPLICON	283	49626723	SAMN15049021	16498274	UTAH PUBLIC HEALTH LABORATORY	public	sra	SRX8419248	Illumina MiSeq	PAIRED	PCR	VIRAL RNA	Severe acute respiratory syndrome coronavirus 2	ILLUMINA	2020-05-27 18:00:00	UT-01998	SRP253926	PRJNA614995			9
SRR11869165	AMPLICON	292	105153781	SAMN15049020	50237670	UTAH PUBLIC HEALTH LABORATORY	public	sra	SRX8419247	Illumina MiSeq	PAIRED	PCR	VIRAL RNA	Severe acute respiratory syndrome coronavirus 2	ILLUMINA	2020-05-27 18:00:00	UT-01997	SRP253926	PRJNA614995			5
SRR11869166	AMPLICON	292	83131165	SAMN15049019	40581566	UTAH PUBLIC HEALTH LABORATORY	public	sra	SRX8419246	Illumina MiSeq	PAIRED	PCR	VIRAL RNA	Severe acute respiratory syndrome coronavirus 2	ILLUMINA	2020-05-27 18:00:00	UT-01996	SRP253926	PRJNA614995			5
SRR11869167	AMPLICON	292	192251332	SAMN15049018	55829579	UTAH PUBLIC HEALTH LABORATORY	public	sra	SRX8419245	Illumina MiSeq	PAIRED	PCR	VIRAL RNA	Severe acute respiratory syndrome coronavirus 2	ILLUMINA	2020-05-27 18:00:00	UT-01907	SRP253926	PRJNA614995			5
SRR11869168	AMPLICON	295	124496236	SAMN15049017	31603466	UTAH PUBLIC HEALTH LABORATORY	public	sra	SRX8419244	Illumina MiSeq	PAIRED	PCR	VIRAL RNA	Severe acute respiratory syndrome coronavirus 2	ILLUMINA	2020-05-27 18:00:00	UT-01905	SRP253926	PRJNA614995			8
SRR11869169	AMPLICON	285	71945219	SAMN15049016	33359195	UTAH PUBLIC HEALTH LABORATORY	public	sra	SRX8419243	Illumina MiSeq	PAIRED	PCR	VIRAL RNA	Severe acute respiratory syndrome coronavirus 2	ILLUMINA	2020-05-27 18:00:00	UT-01896	SRP253926	PRJNA614995			8
SRR11869170	AMPLICON	292	82507113	SAMN15049015	33530710	UTAH PUBLIC HEALTH LABORATORY	public	sra	SRX8419242	Illumina MiSeq	PAIRED	PCR	VIRAL RNA	Severe acute respiratory syndrome coronavirus 2	ILLUMINA	2020-05-27 18:00:00	UT-01895	SRP253926	PRJNA614995			8
SRR11869171	AMPLICON	292	84478703	SAMN15049014	35869145	UTAH PUBLIC HEALTH LABORATORY	public	sra	SRX8419241	Illumina MiSeq	PAIRED	PCR	VIRAL RNA	Severe acute respiratory syndrome coronavirus 2	ILLUMINA	2020-05-27 18:00:00	UT-01894	SRP253926	PRJNA614995			7
SRR11869172	AMPLICON	292	145093426	SAMN15048996	68838003	UTAH PUBLIC HEALTH LABORATORY	public	sra	SRX8419240	Illumina MiSeq	PAIRED	PCR	VIRAL RNA	Severe acute respiratory syndrome coronavirus 2	ILLUMINA	2020-05-27 18:00:00	UT-01679	SRP253926	PRJNA614995			9
SRR11869173	AMPLICON	292	83665567	SAMN15049013	36877375	UTAH PUBLIC HEALTH LABORATORY	public	sra	SRX8419239	Illumina MiSeq	PAIRED	PCR	VIRAL RNA	Severe acute respiratory syndrome coronavirus 2	ILLUMINA	2020-05-27 18:00:00	UT-01893	SRP253926	PRJNA614995			8
SRR11869174	AMPLICON	291	90010111	SAMN15049012	44544670	UTAH PUBLIC HEALTH LABORATORY	public	sra	SRX8419238	Illumina MiSeq	PAIRED	PCR	VIRAL RNA	Severe acute respiratory syndrome coronavirus 2	ILLUMINA	2020-05-27 18:00:00	UT-01892	SRP253926	PRJNA614995			9
SRR11869175	AMPLICON	293	114806178	SAMN15049011	41504238	UTAH PUBLIC HEALTH LABORATORY	public	sra	SRX8419237	Illumina MiSeq	PAIRED	PCR	VIRAL RNA	Severe acute respiratory syndrome coronavirus 2	ILLUMINA	2020-05-27 18:00:00	UT-01696	SRP253926	PRJNA614995			8
SRR11869176	AMPLICON	289	125273287	SAMN15049010	45718771	UTAH PUBLIC HEALTH LABORATORY	public	sra	SRX8419236	Illumina MiSeq	PAIRED	PCR	VIRAL RNA	Severe acute respiratory syndrome coronavirus 2	ILLUMINA	2020-05-27 18:00:00	UT-01695	SRP253926	PRJNA614995			17
SRR11869177	AMPLICON	292	92270970	SAMN15049009	44487279	UTAH PUBLIC HEALTH LABORATORY	public	sra	SRX8419235	Illumina MiSeq	PAIRED	PCR	VIRAL RNA	Severe acute respiratory syndrome coronavirus 2	ILLUMINA	2020-05-27 18:00:00	UT-01694	SRP253926	PRJNA614995			8
SRR11869178	AMPLICON	291	131310193	SAMN15049008	63684260	UTAH PUBLIC HEALTH LABORATORY	public	sra	SRX8419234	Illumina MiSeq	PAIRED	PCR	VIRAL RNA	Severe acute respiratory syndrome coronavirus 2	ILLUMINA	2020-05-27 18:00:00	UT-01693	SRP253926	PRJNA614995			7
SRR11869179	AMPLICON	290	110456366	SAMN15049007	41384050	UTAH PUBLIC HEALTH LABORATORY	public	sra	SRX8419233	Illumina MiSeq	PAIRED	PCR	VIRAL RNA	Severe acute respiratory syndrome coronavirus 2	ILLUMINA	2020-05-27 18:00:00	UT-01692	SRP253926	PRJNA614995			8
SRR11869180	AMPLICON	291	96774652	SAMN15049006	28730067	UTAH PUBLIC HEALTH LABORATORY	public	sra	SRX8419232	Illumina MiSeq	PAIRED	PCR	VIRAL RNA	Severe acute respiratory syndrome coronavirus 2	ILLUMINA	2020-05-27 18:00:00	UT-01691	SRP253926	PRJNA614995			5
SRR11869181	AMPLICON	289	84905730	SAMN15049005	33578947	UTAH PUBLIC HEALTH LABORATORY	public	sra	SRX8419231	Illumina MiSeq	PAIRED	PCR	VIRAL RNA	Severe acute respiratory syndrome coronavirus 2	ILLUMINA	2020-05-27 18:00:00	UT-01689	SRP253926	PRJNA614995			7
SRR11869182	AMPLICON	289	82876433	SAMN15049004	26382369	UTAH PUBLIC HEALTH LABORATORY	public	sra	SRX8419230	Illumina MiSeq	PAIRED	PCR	VIRAL RNA	Severe acute respiratory syndrome coronavirus 2	ILLUMINA	2020-05-27 18:00:00	UT-01688	SRP253926	PRJNA614995			5
SRR11869183	AMPLICON	294	253672694	SAMN15048995	65343742	UTAH PUBLIC HEALTH LABORATORY	public	sra	SRX8419229	Illumina MiSeq	PAIRED	PCR	VIRAL RNA	Severe acute respiratory syndrome coronavirus 2	ILLUMINA	2020-05-27 18:00:00	UT-01678	SRP253926	PRJNA614995			10
SRR11869184	AMPLICON	292	122386171	SAMN15048994	57784061	UTAH PUBLIC HEALTH LABORATORY	public	sra	SRX8419228	Illumina MiSeq	PAIRED	PCR	VIRAL RNA	Severe acute respiratory syndrome coronavirus 2	ILLUMINA	2020-05-27 18:00:00	UT-01677	SRP253926	PRJNA614995			8
SRR11880659	WGS	249	1376892755	SAMN15062833	571488871	ISTANBUL TECHNICAL UNIVERSITY	public	fastq,sra	SRX8430137	NextSeq 550	PAIRED	PCR	GENOMIC	Severe acute respiratory syndrome coronavirus 2	ILLUMINA	2020-05-29 18:00:00	ERAGEM-001	SRP265333	PRJNA636004			8
SRR11903405	AMPLICON	239	175469456	SAMN15077501	64673824	MCMASTER UNIVERSITY	public	fastq,sra	SRX8450363	Illumina MiniSeq	PAIRED	RT-PCR	VIRAL RNA	Severe acute respiratory syndrome coronavirus 2	ILLUMINA	2020-05-31 18:00:00	Iran LN	SRP265516	PRJNA636446			6
SRR11903407	AMPLICON	234	189417698	SAMN15077500	70469879	MCMASTER UNIVERSITY	public	fastq,sra	SRX8450361	Illumina MiniSeq	PAIRED	RT-PCR	VIRAL RNA	Severe acute respiratory syndrome coronavirus 2	ILLUMINA	2020-05-31 18:00:00	Iran LA	SRP265516	PRJNA636446			6
SRR11903408	AMPLICON	193	342151024	SAMN15077499	131947357	MCMASTER UNIVERSITY	public	fastq,sra	SRX8450360	Illumina MiniSeq	PAIRED	RT-PCR	VIRAL RNA	Severe acute respiratory syndrome coronavirus 2	ILLUMINA	2020-05-31 18:00:00	Iran MT	SRP265516	PRJNA636446			7
SRR11903410	AMPLICON	209	1110524	SAMN15077507	502527	MCMASTER UNIVERSITY	public	fastq,sra	SRX8450358	Illumina MiniSeq	PAIRED	RT-PCR	VIRAL RNA	Severe acute respiratory syndrome coronavirus 2	ILLUMINA	2020-05-31 18:00:00	Wuhan LN	SRP265516	PRJNA636446			1
SRR11903411	AMPLICON	222	2878736	SAMN15077506	1174983	MCMASTER UNIVERSITY	public	fastq,sra	SRX8450357	Illumina MiniSeq	PAIRED	RT-PCR	VIRAL RNA	Severe acute respiratory syndrome coronavirus 2	ILLUMINA	2020-05-31 18:00:00	Wuhan LA	SRP265516	PRJNA636446			3
SRR11903412	AMPLICON	187	317871672	SAMN15077505	121933688	MCMASTER UNIVERSITY	public	fastq,sra	SRX8450356	Illumina MiniSeq	PAIRED	RT-PCR	VIRAL RNA	Severe acute respiratory syndrome coronavirus 2	ILLUMINA	2020-05-31 18:00:00	Wuhan NP	SRP265516	PRJNA636446			6
SRR11903414	RNA-Seq	179	5474196	SAMN15077503	2086654	MCMASTER UNIVERSITY	public	sra,fastq	SRX8450354	Illumina MiniSeq	PAIRED	cDNA	VIRAL RNA	Severe acute respiratory syndrome coronavirus 2	ILLUMINA	2020-05-31 18:00:00	Iran RN	SRP265516	PRJNA636446			8
SRR11903415	Targeted-Capture	205	110146071	SAMN15077502	40243513	MCMASTER UNIVERSITY	public	fastq,sra	SRX8450353	Illumina MiniSeq	PAIRED	cDNA	VIRAL RNA	Severe acute respiratory syndrome coronavirus 2	ILLUMINA	2020-05-31 18:00:00	Iran RA	SRP265516	PRJNA636446			7
SRR11907531	AMPLICON	418	315511294	SAMN15082663	168602211	KWAZULU-NATAL RESEARCH INNOVATION AND SEQUENCING PLATFORM (UKZN	public	fastq,sra	SRX8454220	Illumina MiSeq	SINGLE	RT-PCR	VIRAL RNA	Severe acute respiratory syndrome coronavirus 2	ILLUMINA	2020-06-01 18:00:00	KPCOVID_0101	SRP265610	PRJNA636748			13
SRR11907532	AMPLICON	366	42187919	SAMN15082662	25231604	KWAZULU-NATAL RESEARCH INNOVATION AND SEQUENCING PLATFORM (UKZN	public	fastq,sra	SRX8454219	Illumina MiSeq	SINGLE	RT-PCR	VIRAL RNA	Severe acute respiratory syndrome coronavirus 2	ILLUMINA	2020-06-01 18:00:00	KPCOVID_0100	SRP265610	PRJNA636748			26
SRR11907533	AMPLICON	335	488504847	SAMN15082661	269532224	KWAZULU-NATAL RESEARCH INNOVATION AND SEQUENCING PLATFORM (UKZN	public	fastq,sra	SRX8454218	Illumina MiSeq	SINGLE	RT-PCR	VIRAL RNA	Severe acute respiratory syndrome coronavirus 2	ILLUMINA	2020-06-01 18:00:00	KPCOVID_0099	SRP265610	PRJNA636748			28
SRR11907534	AMPLICON	309	7281844	SAMN15082660	4660538	KWAZULU-NATAL RESEARCH INNOVATION AND SEQUENCING PLATFORM (UKZN	public	fastq,sra	SRX8454217	Illumina MiSeq	SINGLE	RT-PCR	VIRAL RNA	Severe acute respiratory syndrome coronavirus 2	ILLUMINA	2020-06-01 18:00:00	KPCOVID_0098	SRP265610	PRJNA636748			9
SRR11907535	AMPLICON	391	15153158	SAMN15082659	8986312	KWAZULU-NATAL RESEARCH INNOVATION AND SEQUENCING PLATFORM (UKZN	public	fastq,sra	SRX8454216	Illumina MiSeq	SINGLE	RT-PCR	VIRAL RNA	Severe acute respiratory syndrome coronavirus 2	ILLUMINA	2020-06-01 18:00:00	KPCOVID_0097	SRP265610	PRJNA636748			12
SRR11907536	AMPLICON	249	31837082	SAMN15082658	20239580	KWAZULU-NATAL RESEARCH INNOVATION AND SEQUENCING PLATFORM (UKZN	public	fastq,sra	SRX8454215	Illumina MiSeq	SINGLE	RT-PCR	VIRAL RNA	Severe acute respiratory syndrome coronavirus 2	ILLUMINA	2020-06-01 18:00:00	KPCOVID_0096	SRP265610	PRJNA636748			19
SRR11907537	AMPLICON	248	39267611	SAMN15082657	25833571	KWAZULU-NATAL RESEARCH INNOVATION AND SEQUENCING PLATFORM (UKZN	public	fastq,sra	SRX8454214	Illumina MiSeq	SINGLE	RT-PCR	VIRAL RNA	Severe acute respiratory syndrome coronavirus 2	ILLUMINA	2020-06-01 18:00:00	KPCOVID_0095	SRP265610	PRJNA636748			27
SRR11907538	AMPLICON	421	47688491	SAMN15082656	32048270	KWAZULU-NATAL RESEARCH INNOVATION AND SEQUENCING PLATFORM (UKZN	public	fastq,sra	SRX8454213	Illumina MiSeq	SINGLE	RT-PCR	VIRAL RNA	Severe acute respiratory syndrome coronavirus 2	ILLUMINA	2020-06-01 18:00:00	KPCOVID_0094	SRP265610	PRJNA636748			23
SRR11907539	AMPLICON	417	39332937	SAMN15082655	24013211	KWAZULU-NATAL RESEARCH INNOVATION AND SEQUENCING PLATFORM (UKZN	public	fastq,sra	SRX8454212	Illumina MiSeq	SINGLE	RT-PCR	VIRAL RNA	Severe acute respiratory syndrome coronavirus 2	ILLUMINA	2020-06-01 18:00:00	KPCOVID_0093	SRP265610	PRJNA636748			27
SRR11907540	AMPLICON	396	40317266	SAMN15082654	26704906	KWAZULU-NATAL RESEARCH INNOVATION AND SEQUENCING PLATFORM (UKZN	public	fastq,sra	SRX8454211	Illumina MiSeq	SINGLE	RT-PCR	VIRAL RNA	Severe acute respiratory syndrome coronavirus 2	ILLUMINA	2020-06-01 18:00:00	KPCOVID_0092	SRP265610	PRJNA636748			27
SRR11907541	AMPLICON	386	83018004	SAMN15082573	46889880	KWAZULU-NATAL RESEARCH INNOVATION AND SEQUENCING PLATFORM (UKZN	public	fastq,sra	SRX8454210	Illumina MiSeq	SINGLE	RT-PCR	VIRAL RNA	Severe acute respiratory syndrome coronavirus 2	ILLUMINA	2020-06-01 18:00:00	KPCOVID_0010	SRP265610	PRJNA636748			29
SRR11907542	AMPLICON	407	56881132	SAMN15082653	33530967	KWAZULU-NATAL RESEARCH INNOVATION AND SEQUENCING PLATFORM (UKZN	public	fastq,sra	SRX8454209	Illumina MiSeq	SINGLE	RT-PCR	VIRAL RNA	Severe acute respiratory syndrome coronavirus 2	ILLUMINA	2020-06-01 18:00:00	KPCOVID_0091	SRP265610	PRJNA636748			10
SRR11907543	AMPLICON	420	65919540	SAMN15082652	43157648	KWAZULU-NATAL RESEARCH INNOVATION AND SEQUENCING PLATFORM (UKZN	public	fastq,sra	SRX8454208	Illumina MiSeq	SINGLE	RT-PCR	VIRAL RNA	Severe acute respiratory syndrome coronavirus 2	ILLUMINA	2020-06-01 18:00:00	KPCOVID_0090	SRP265610	PRJNA636748			30
SRR11907544	AMPLICON	431	54655505	SAMN15082651	33353927	KWAZULU-NATAL RESEARCH INNOVATION AND SEQUENCING PLATFORM (UKZN	public	fastq,sra	SRX8454207	Illumina MiSeq	SINGLE	RT-PCR	VIRAL RNA	Severe acute respiratory syndrome coronavirus 2	ILLUMINA	2020-06-01 18:00:00	KPCOVID_0089	SRP265610	PRJNA636748			14
SRR11907545	AMPLICON	457	49737761	SAMN15082650	31742500	KWAZULU-NATAL RESEARCH INNOVATION AND SEQUENCING PLATFORM (UKZN	public	fastq,sra	SRX8454206	Illumina MiSeq	SINGLE	RT-PCR	VIRAL RNA	Severe acute respiratory syndrome coronavirus 2	ILLUMINA	2020-06-01 18:00:00	KPCOVID_0088	SRP265610	PRJNA636748			12
SRR11907546	AMPLICON	290	18463276	SAMN15082649	12624469	KWAZULU-NATAL RESEARCH INNOVATION AND SEQUENCING PLATFORM (UKZN	public	fastq,sra	SRX8454205	Illumina MiSeq	SINGLE	RT-PCR	VIRAL RNA	Severe acute respiratory syndrome coronavirus 2	ILLUMINA	2020-06-01 18:00:00	KPCOVID_0087	SRP265610	PRJNA636748			14
SRR11907547	AMPLICON	442	45752704	SAMN15082648	31808461	KWAZULU-NATAL RESEARCH INNOVATION AND SEQUENCING PLATFORM (UKZN	public	fastq,sra	SRX8454204	Illumina MiSeq	SINGLE	RT-PCR	VIRAL RNA	Severe acute respiratory syndrome coronavirus 2	ILLUMINA	2020-06-01 18:00:00	KPCOVID_0086	SRP265610	PRJNA636748			10
SRR11907548	AMPLICON	361	51815421	SAMN15082647	34076393	KWAZULU-NATAL RESEARCH INNOVATION AND SEQUENCING PLATFORM (UKZN	public	fastq,sra	SRX8454203	Illumina MiSeq	SINGLE	RT-PCR	VIRAL RNA	Severe acute respiratory syndrome coronavirus 2	ILLUMINA	2020-06-01 18:00:00	KPCOVID_0085	SRP265610	PRJNA636748			15
SRR11907549	AMPLICON	379	39915506	SAMN15082646	24466009	KWAZULU-NATAL RESEARCH INNOVATION AND SEQUENCING PLATFORM (UKZN	public	fastq,sra	SRX8454202	Illumina MiSeq	SINGLE	RT-PCR	VIRAL RNA	Severe acute respiratory syndrome coronavirus 2	ILLUMINA	2020-06-01 18:00:00	KPCOVID_0084	SRP265610	PRJNA636748			11
SRR11907550	AMPLICON	378	37579361	SAMN15082645	23459468	KWAZULU-NATAL RESEARCH INNOVATION AND SEQUENCING PLATFORM (UKZN	public	fastq,sra	SRX8454201	Illumina MiSeq	SINGLE	RT-PCR	VIRAL RNA	Severe acute respiratory syndrome coronavirus 2	ILLUMINA	2020-06-01 18:00:00	KPCOVID_0083	SRP265610	PRJNA636748			30
SRR11907551	AMPLICON	376	32417175	SAMN15082644	18888593	KWAZULU-NATAL RESEARCH INNOVATION AND SEQUENCING PLATFORM (UKZN	public	fastq,sra	SRX8454200	Illumina MiSeq	SINGLE	RT-PCR	VIRAL RNA	Severe acute respiratory syndrome coronavirus 2	ILLUMINA	2020-06-01 18:00:00	KPCOVID_0082	SRP265610	PRJNA636748			28
SRR11907552	AMPLICON	499	5379991	SAMN15082572	3523001	KWAZULU-NATAL RESEARCH INNOVATION AND SEQUENCING PLATFORM (UKZN	public	fastq,sra	SRX8454199	Illumina MiSeq	SINGLE	RT-PCR	VIRAL RNA	Severe acute respiratory syndrome coronavirus 2	ILLUMINA	2020-06-01 18:00:00	KPCOVID_0009	SRP265610	PRJNA636748			4
SRR11907553	AMPLICON	419	69565919	SAMN15082643	36403618	KWAZULU-NATAL RESEARCH INNOVATION AND SEQUENCING PLATFORM (UKZN	public	fastq,sra	SRX8454198	Illumina MiSeq	SINGLE	RT-PCR	VIRAL RNA	Severe acute respiratory syndrome coronavirus 2	ILLUMINA	2020-06-01 18:00:00	KPCOVID_0081	SRP265610	PRJNA636748			18
SRR11907554	AMPLICON	406	53251377	SAMN15082642	28705872	KWAZULU-NATAL RESEARCH INNOVATION AND SEQUENCING PLATFORM (UKZN	public	fastq,sra	SRX8454197	Illumina MiSeq	SINGLE	RT-PCR	VIRAL RNA	Severe acute respiratory syndrome coronavirus 2	ILLUMINA	2020-06-01 18:00:00	KPCOVID_0080	SRP265610	PRJNA636748			10
SRR11907555	AMPLICON	364	55749181	SAMN15082641	33912457	KWAZULU-NATAL RESEARCH INNOVATION AND SEQUENCING PLATFORM (UKZN	public	fastq,sra	SRX8454196	Illumina MiSeq	SINGLE	RT-PCR	VIRAL RNA	Severe acute respiratory syndrome coronavirus 2	ILLUMINA	2020-06-01 18:00:00	KPCOVID_0079	SRP265610	PRJNA636748			23
SRR11907556	AMPLICON	303	51863214	SAMN15082640	29781640	KWAZULU-NATAL RESEARCH INNOVATION AND SEQUENCING PLATFORM (UKZN	public	fastq,sra	SRX8454195	Illumina MiSeq	SINGLE	RT-PCR	VIRAL RNA	Severe acute respiratory syndrome coronavirus 2	ILLUMINA	2020-06-01 18:00:00	KPCOVID_0078	SRP265610	PRJNA636748			28
SRR11907557	AMPLICON	322	53552616	SAMN15082639	31149300	KWAZULU-NATAL RESEARCH INNOVATION AND SEQUENCING PLATFORM (UKZN	public	fastq,sra	SRX8454194	Illumina MiSeq	SINGLE	RT-PCR	VIRAL RNA	Severe acute respiratory syndrome coronavirus 2	ILLUMINA	2020-06-01 18:00:00	KPCOVID_0077	SRP265610	PRJNA636748			23
SRR11907558	AMPLICON	310	53197085	SAMN15082638	31517434	KWAZULU-NATAL RESEARCH INNOVATION AND SEQUENCING PLATFORM (UKZN	public	fastq,sra	SRX8454193	Illumina MiSeq	SINGLE	RT-PCR	VIRAL RNA	Severe acute respiratory syndrome coronavirus 2	ILLUMINA	2020-06-01 18:00:00	KPCOVID_0076	SRP265610	PRJNA636748			26
SRR11907559	AMPLICON	437	72150389	SAMN15082637	39432122	KWAZULU-NATAL RESEARCH INNOVATION AND SEQUENCING PLATFORM (UKZN	public	fastq,sra	SRX8454192	Illumina MiSeq	SINGLE	RT-PCR	VIRAL RNA	Severe acute respiratory syndrome coronavirus 2	ILLUMINA	2020-06-01 18:00:00	KPCOVID_0075	SRP265610	PRJNA636748			10
SRR11907560	AMPLICON	403	79334607	SAMN15082636	43716245	KWAZULU-NATAL RESEARCH INNOVATION AND SEQUENCING PLATFORM (UKZN	public	fastq,sra	SRX8454191	Illumina MiSeq	SINGLE	RT-PCR	VIRAL RNA	Severe acute respiratory syndrome coronavirus 2	ILLUMINA	2020-06-01 18:00:00	KPCOVID_0074	SRP265610	PRJNA636748			24
SRR11907561	AMPLICON	393	38090396	SAMN15082635	21294501	KWAZULU-NATAL RESEARCH INNOVATION AND SEQUENCING PLATFORM (UKZN	public	fastq,sra	SRX8454190	Illumina MiSeq	SINGLE	RT-PCR	VIRAL RNA	Severe acute respiratory syndrome coronavirus 2	ILLUMINA	2020-06-01 18:00:00	KPCOVID_0073	SRP265610	PRJNA636748			19
SRR11907562	AMPLICON	298	29122001	SAMN15082634	17137934	KWAZULU-NATAL RESEARCH INNOVATION AND SEQUENCING PLATFORM (UKZN	public	fastq,sra	SRX8454189	Illumina MiSeq	SINGLE	RT-PCR	VIRAL RNA	Severe acute respiratory syndrome coronavirus 2	ILLUMINA	2020-06-01 18:00:00	KPCOVID_0072	SRP265610	PRJNA636748			18
SRR11907563	AMPLICON	499	4616067	SAMN15082571	2863288	KWAZULU-NATAL RESEARCH INNOVATION AND SEQUENCING PLATFORM (UKZN	public	fastq,sra	SRX8454188	Illumina MiSeq	SINGLE	RT-PCR	VIRAL RNA	Severe acute respiratory syndrome coronavirus 2	ILLUMINA	2020-06-01 18:00:00	KPCOVID_0008	SRP265610	PRJNA636748			4
SRR11907564	AMPLICON	356	53218313	SAMN15082633	32526615	KWAZULU-NATAL RESEARCH INNOVATION AND SEQUENCING PLATFORM (UKZN	public	fastq,sra	SRX8454187	Illumina MiSeq	SINGLE	RT-PCR	VIRAL RNA	Severe acute respiratory syndrome coronavirus 2	ILLUMINA	2020-06-01 18:00:00	KPCOVID_0071	SRP265610	PRJNA636748			27
SRR11907565	AMPLICON	373	44152312	SAMN15082632	29414764	KWAZULU-NATAL RESEARCH INNOVATION AND SEQUENCING PLATFORM (UKZN	public	fastq,sra	SRX8454186	Illumina MiSeq	SINGLE	RT-PCR	VIRAL RNA	Severe acute respiratory syndrome coronavirus 2	ILLUMINA	2020-06-01 18:00:00	KPCOVID_0070	SRP265610	PRJNA636748			22
SRR11907566	AMPLICON	348	44817892	SAMN15082631	28901793	KWAZULU-NATAL RESEARCH INNOVATION AND SEQUENCING PLATFORM (UKZN	public	fastq,sra	SRX8454185	Illumina MiSeq	SINGLE	RT-PCR	VIRAL RNA	Severe acute respiratory syndrome coronavirus 2	ILLUMINA	2020-06-01 18:00:00	KPCOVID_0069	SRP265610	PRJNA636748			23
SRR11907567	AMPLICON	357	43102987	SAMN15082630	27713860	KWAZULU-NATAL RESEARCH INNOVATION AND SEQUENCING PLATFORM (UKZN	public	fastq,sra	SRX8454184	Illumina MiSeq	SINGLE	RT-PCR	VIRAL RNA	Severe acute respiratory syndrome coronavirus 2	ILLUMINA	2020-06-01 18:00:00	KPCOVID_0068	SRP265610	PRJNA636748			25
SRR11907568	AMPLICON	443	50507944	SAMN15082629	28978702	KWAZULU-NATAL RESEARCH INNOVATION AND SEQUENCING PLATFORM (UKZN	public	fastq,sra	SRX8454183	Illumina MiSeq	SINGLE	RT-PCR	VIRAL RNA	Severe acute respiratory syndrome coronavirus 2	ILLUMINA	2020-06-01 18:00:00	KPCOVID_0067	SRP265610	PRJNA636748			13
SRR11907569	AMPLICON	453	54707973	SAMN15082628	30975622	KWAZULU-NATAL RESEARCH INNOVATION AND SEQUENCING PLATFORM (UKZN	public	fastq,sra	SRX8454182	Illumina MiSeq	SINGLE	RT-PCR	VIRAL RNA	Severe acute respiratory syndrome coronavirus 2	ILLUMINA	2020-06-01 18:00:00	KPCOVID_0066	SRP265610	PRJNA636748			11
SRR11907570	AMPLICON	457	43035169	SAMN15082627	24605823	KWAZULU-NATAL RESEARCH INNOVATION AND SEQUENCING PLATFORM (UKZN	public	fastq,sra	SRX8454181	Illumina MiSeq	SINGLE	RT-PCR	VIRAL RNA	Severe acute respiratory syndrome coronavirus 2	ILLUMINA	2020-06-01 18:00:00	KPCOVID_0065	SRP265610	PRJNA636748			13
SRR11907571	AMPLICON	324	84084666	SAMN15082626	52100403	KWAZULU-NATAL RESEARCH INNOVATION AND SEQUENCING PLATFORM (UKZN	public	fastq,sra	SRX8454180	Illumina MiSeq	SINGLE	RT-PCR	VIRAL RNA	Severe acute respiratory syndrome coronavirus 2	ILLUMINA	2020-06-01 18:00:00	KPCOVID_0064	SRP265610	PRJNA636748			24
SRR11907572	AMPLICON	347	160213939	SAMN15082625	94000968	KWAZULU-NATAL RESEARCH INNOVATION AND SEQUENCING PLATFORM (UKZN	public	fastq,sra	SRX8454179	Illumina MiSeq	SINGLE	RT-PCR	VIRAL RNA	Severe acute respiratory syndrome coronavirus 2	ILLUMINA	2020-06-01 18:00:00	KPCOVID_0063	SRP265610	PRJNA636748			30
SRR11907573	AMPLICON	415	38976655	SAMN15082624	25669933	KWAZULU-NATAL RESEARCH INNOVATION AND SEQUENCING PLATFORM (UKZN	public	fastq,sra	SRX8454178	Illumina MiSeq	SINGLE	RT-PCR	VIRAL RNA	Severe acute respiratory syndrome coronavirus 2	ILLUMINA	2020-06-01 18:00:00	KPCOVID_0062	SRP265610	PRJNA636748			14
SRR11907574	AMPLICON	495	34712523	SAMN15082570	17645065	KWAZULU-NATAL RESEARCH INNOVATION AND SEQUENCING PLATFORM (UKZN	public	fastq,sra	SRX8454177	Illumina MiSeq	SINGLE	RT-PCR	VIRAL RNA	Severe acute respiratory syndrome coronavirus 2	ILLUMINA	2020-06-01 18:00:00	KPCOVID_0007	SRP265610	PRJNA636748			6
SRR11907575	AMPLICON	338	95303911	SAMN15082623	59812614	KWAZULU-NATAL RESEARCH INNOVATION AND SEQUENCING PLATFORM (UKZN	public	fastq,sra	SRX8454176	Illumina MiSeq	SINGLE	RT-PCR	VIRAL RNA	Severe acute respiratory syndrome coronavirus 2	ILLUMINA	2020-06-01 18:00:00	KPCOVID_0061	SRP265610	PRJNA636748			27
SRR11907576	AMPLICON	374	38348665	SAMN15082622	23598545	KWAZULU-NATAL RESEARCH INNOVATION AND SEQUENCING PLATFORM (UKZN	public	fastq,sra	SRX8454175	Illumina MiSeq	SINGLE	RT-PCR	VIRAL RNA	Severe acute respiratory syndrome coronavirus 2	ILLUMINA	2020-06-01 18:00:00	KPCOVID_0060	SRP265610	PRJNA636748			18
SRR11907577	AMPLICON	411	34983665	SAMN15082621	21464334	KWAZULU-NATAL RESEARCH INNOVATION AND SEQUENCING PLATFORM (UKZN	public	fastq,sra	SRX8454174	Illumina MiSeq	SINGLE	RT-PCR	VIRAL RNA	Severe acute respiratory syndrome coronavirus 2	ILLUMINA	2020-06-01 18:00:00	KPCOVID_0059	SRP265610	PRJNA636748			20
SRR11907578	AMPLICON	354	92955557	SAMN15082620	56257140	KWAZULU-NATAL RESEARCH INNOVATION AND SEQUENCING PLATFORM (UKZN	public	fastq,sra	SRX8454173	Illumina MiSeq	SINGLE	RT-PCR	VIRAL RNA	Severe acute respiratory syndrome coronavirus 2	ILLUMINA	2020-06-01 18:00:00	KPCOVID_0058	SRP265610	PRJNA636748			28
SRR11907579	AMPLICON	417	104836862	SAMN15082619	59909639	KWAZULU-NATAL RESEARCH INNOVATION AND SEQUENCING PLATFORM (UKZN	public	fastq,sra	SRX8454172	Illumina MiSeq	SINGLE	RT-PCR	VIRAL RNA	Severe acute respiratory syndrome coronavirus 2	ILLUMINA	2020-06-01 18:00:00	KPCOVID_0057	SRP265610	PRJNA636748			18
SRR11907580	AMPLICON	449	34354982	SAMN15082618	19017958	KWAZULU-NATAL RESEARCH INNOVATION AND SEQUENCING PLATFORM (UKZN	public	fastq,sra	SRX8454171	Illumina MiSeq	SINGLE	RT-PCR	VIRAL RNA	Severe acute respiratory syndrome coronavirus 2	ILLUMINA	2020-06-01 18:00:00	KPCOVID_0056	SRP265610	PRJNA636748			7
SRR11907581	AMPLICON	449	44926635	SAMN15082617	25381322	KWAZULU-NATAL RESEARCH INNOVATION AND SEQUENCING PLATFORM (UKZN	public	fastq,sra	SRX8454170	Illumina MiSeq	SINGLE	RT-PCR	VIRAL RNA	Severe acute respiratory syndrome coronavirus 2	ILLUMINA	2020-06-01 18:00:00	KPCOVID_0055	SRP265610	PRJNA636748			4
SRR11907582	AMPLICON	346	126810400	SAMN15082616	73686126	KWAZULU-NATAL RESEARCH INNOVATION AND SEQUENCING PLATFORM (UKZN	public	fastq,sra	SRX8454169	Illumina MiSeq	SINGLE	RT-PCR	VIRAL RNA	Severe acute respiratory syndrome coronavirus 2	ILLUMINA	2020-06-01 18:00:00	KPCOVID_0054	SRP265610	PRJNA636748			22
SRR11907583	AMPLICON	365	45436070	SAMN15082615	27511246	KWAZULU-NATAL RESEARCH INNOVATION AND SEQUENCING PLATFORM (UKZN	public	fastq,sra	SRX8454168	Illumina MiSeq	SINGLE	RT-PCR	VIRAL RNA	Severe acute respiratory syndrome coronavirus 2	ILLUMINA	2020-06-01 18:00:00	KPCOVID_0053	SRP265610	PRJNA636748			17
SRR11907584	AMPLICON	362	53455534	SAMN15082614	32699947	KWAZULU-NATAL RESEARCH INNOVATION AND SEQUENCING PLATFORM (UKZN	public	fastq,sra	SRX8454167	Illumina MiSeq	SINGLE	RT-PCR	VIRAL RNA	Severe acute respiratory syndrome coronavirus 2	ILLUMINA	2020-06-01 18:00:00	KPCOVID_0052	SRP265610	PRJNA636748			18
SRR11907585	AMPLICON	499	76096039	SAMN15082569	36964910	KWAZULU-NATAL RESEARCH INNOVATION AND SEQUENCING PLATFORM (UKZN	public	fastq,sra	SRX8454166	Illumina MiSeq	SINGLE	RT-PCR	VIRAL RNA	Severe acute respiratory syndrome coronavirus 2	ILLUMINA	2020-06-01 18:00:00	KPCOVID_0006	SRP265610	PRJNA636748			8
SRR11907586	AMPLICON	396	50691655	SAMN15082613	29161981	KWAZULU-NATAL RESEARCH INNOVATION AND SEQUENCING PLATFORM (UKZN	public	fastq,sra	SRX8454165	Illumina MiSeq	SINGLE	RT-PCR	VIRAL RNA	Severe acute respiratory syndrome coronavirus 2	ILLUMINA	2020-06-01 18:00:00	KPCOVID_0051	SRP265610	PRJNA636748			25
SRR11907587	AMPLICON	383	59676035	SAMN15082612	35946370	KWAZULU-NATAL RESEARCH INNOVATION AND SEQUENCING PLATFORM (UKZN	public	fastq,sra	SRX8454164	Illumina MiSeq	SINGLE	RT-PCR	VIRAL RNA	Severe acute respiratory syndrome coronavirus 2	ILLUMINA	2020-06-01 18:00:00	KPCOVID_0050	SRP265610	PRJNA636748			24
SRR11907588	AMPLICON	360	41715313	SAMN15082611	25226848	KWAZULU-NATAL RESEARCH INNOVATION AND SEQUENCING PLATFORM (UKZN	public	fastq,sra	SRX8454163	Illumina MiSeq	SINGLE	RT-PCR	VIRAL RNA	Severe acute respiratory syndrome coronavirus 2	ILLUMINA	2020-06-01 18:00:00	KPCOVID_0049	SRP265610	PRJNA636748			16
SRR11907589	AMPLICON	403	52542665	SAMN15082610	30720716	KWAZULU-NATAL RESEARCH INNOVATION AND SEQUENCING PLATFORM (UKZN	public	fastq,sra	SRX8454162	Illumina MiSeq	SINGLE	RT-PCR	VIRAL RNA	Severe acute respiratory syndrome coronavirus 2	ILLUMINA	2020-06-01 18:00:00	KPCOVID_0048	SRP265610	PRJNA636748			22
SRR11907590	AMPLICON	395	50435843	SAMN15082609	28757407	KWAZULU-NATAL RESEARCH INNOVATION AND SEQUENCING PLATFORM (UKZN	public	fastq,sra	SRX8454161	Illumina MiSeq	SINGLE	RT-PCR	VIRAL RNA	Severe acute respiratory syndrome coronavirus 2	ILLUMINA	2020-06-01 18:00:00	KPCOVID_0047	SRP265610	PRJNA636748			21
SRR11907591	AMPLICON	340	46866626	SAMN15082608	27198174	KWAZULU-NATAL RESEARCH INNOVATION AND SEQUENCING PLATFORM (UKZN	public	fastq,sra	SRX8454160	Illumina MiSeq	SINGLE	RT-PCR	VIRAL RNA	Severe acute respiratory syndrome coronavirus 2	ILLUMINA	2020-06-01 18:00:00	KPCOVID_0046	SRP265610	PRJNA636748			27
SRR11907592	AMPLICON	423	63553723	SAMN15082607	35665256	KWAZULU-NATAL RESEARCH INNOVATION AND SEQUENCING PLATFORM (UKZN	public	fastq,sra	SRX8454159	Illumina MiSeq	SINGLE	RT-PCR	VIRAL RNA	Severe acute respiratory syndrome coronavirus 2	ILLUMINA	2020-06-01 18:00:00	KPCOVID_0045	SRP265610	PRJNA636748			15
SRR11907593	AMPLICON	312	43047642	SAMN15082606	26936065	KWAZULU-NATAL RESEARCH INNOVATION AND SEQUENCING PLATFORM (UKZN	public	fastq,sra	SRX8454158	Illumina MiSeq	SINGLE	RT-PCR	VIRAL RNA	Severe acute respiratory syndrome coronavirus 2	ILLUMINA	2020-06-01 18:00:00	KPCOVID_0044	SRP265610	PRJNA636748			23
SRR11907594	AMPLICON	383	47315273	SAMN15082605	27646503	KWAZULU-NATAL RESEARCH INNOVATION AND SEQUENCING PLATFORM (UKZN	public	fastq,sra	SRX8454157	Illumina MiSeq	SINGLE	RT-PCR	VIRAL RNA	Severe acute respiratory syndrome coronavirus 2	ILLUMINA	2020-06-01 18:00:00	KPCOVID_0043	SRP265610	PRJNA636748			24
SRR11907595	AMPLICON	353	49439914	SAMN15082604	30273871	KWAZULU-NATAL RESEARCH INNOVATION AND SEQUENCING PLATFORM (UKZN	public	fastq,sra	SRX8454156	Illumina MiSeq	SINGLE	RT-PCR	VIRAL RNA	Severe acute respiratory syndrome coronavirus 2	ILLUMINA	2020-06-01 18:00:00	KPCOVID_0042	SRP265610	PRJNA636748			16
SRR11907596	AMPLICON	363	339960251	SAMN15082568	182614908	KWAZULU-NATAL RESEARCH INNOVATION AND SEQUENCING PLATFORM (UKZN	public	fastq,sra	SRX8454155	Illumina MiSeq	SINGLE	RT-PCR	VIRAL RNA	Severe acute respiratory syndrome coronavirus 2	ILLUMINA	2020-06-01 18:00:00	KPCOVID_0005	SRP265610	PRJNA636748			26
SRR11907597	AMPLICON	432	54182256	SAMN15082603	30437054	KWAZULU-NATAL RESEARCH INNOVATION AND SEQUENCING PLATFORM (UKZN	public	fastq,sra	SRX8454154	Illumina MiSeq	SINGLE	RT-PCR	VIRAL RNA	Severe acute respiratory syndrome coronavirus 2	ILLUMINA	2020-06-01 18:00:00	KPCOVID_0041	SRP265610	PRJNA636748			9
SRR11907598	AMPLICON	404	485436629	SAMN15082602	262344860	KWAZULU-NATAL RESEARCH INNOVATION AND SEQUENCING PLATFORM (UKZN	public	fastq,sra	SRX8454153	Illumina MiSeq	SINGLE	RT-PCR	VIRAL RNA	Severe acute respiratory syndrome coronavirus 2	ILLUMINA	2020-06-01 18:00:00	KPCOVID_0040	SRP265610	PRJNA636748			12
SRR11907599	AMPLICON	326	48306606	SAMN15082601	27927371	KWAZULU-NATAL RESEARCH INNOVATION AND SEQUENCING PLATFORM (UKZN	public	fastq,sra	SRX8454152	Illumina MiSeq	SINGLE	RT-PCR	VIRAL RNA	Severe acute respiratory syndrome coronavirus 2	ILLUMINA	2020-06-01 18:00:00	KPCOVID_0039	SRP265610	PRJNA636748			26
SRR11907600	AMPLICON	293	47936975	SAMN15082600	29921040	KWAZULU-NATAL RESEARCH INNOVATION AND SEQUENCING PLATFORM (UKZN	public	fastq,sra	SRX8454151	Illumina MiSeq	SINGLE	RT-PCR	VIRAL RNA	Severe acute respiratory syndrome coronavirus 2	ILLUMINA	2020-06-01 18:00:00	KPCOVID_0038	SRP265610	PRJNA636748			15
SRR11907601	AMPLICON	268	49848269	SAMN15082599	31894488	KWAZULU-NATAL RESEARCH INNOVATION AND SEQUENCING PLATFORM (UKZN	public	fastq,sra	SRX8454150	Illumina MiSeq	SINGLE	RT-PCR	VIRAL RNA	Severe acute respiratory syndrome coronavirus 2	ILLUMINA	2020-06-01 18:00:00	KPCOVID_0037	SRP265610	PRJNA636748			16
SRR11907602	AMPLICON	244	47886357	SAMN15082598	29980594	KWAZULU-NATAL RESEARCH INNOVATION AND SEQUENCING PLATFORM (UKZN	public	fastq,sra	SRX8454149	Illumina MiSeq	SINGLE	RT-PCR	VIRAL RNA	Severe acute respiratory syndrome coronavirus 2	ILLUMINA	2020-06-01 18:00:00	KPCOVID_0036	SRP265610	PRJNA636748			20
SRR11907603	AMPLICON	413	44377283	SAMN15082597	25158144	KWAZULU-NATAL RESEARCH INNOVATION AND SEQUENCING PLATFORM (UKZN	public	fastq,sra	SRX8454148	Illumina MiSeq	SINGLE	RT-PCR	VIRAL RNA	Severe acute respiratory syndrome coronavirus 2	ILLUMINA	2020-06-01 18:00:00	KPCOVID_0035	SRP265610	PRJNA636748			14
SRR11907604	AMPLICON	309	22898142	SAMN15082596	15205037	KWAZULU-NATAL RESEARCH INNOVATION AND SEQUENCING PLATFORM (UKZN	public	fastq,sra	SRX8454147	Illumina MiSeq	SINGLE	RT-PCR	VIRAL RNA	Severe acute respiratory syndrome coronavirus 2	ILLUMINA	2020-06-01 18:00:00	KPCOVID_0034	SRP265610	PRJNA636748			15
SRR11907605	AMPLICON	392	34874502	SAMN15082595	21341315	KWAZULU-NATAL RESEARCH INNOVATION AND SEQUENCING PLATFORM (UKZN	public	fastq,sra	SRX8454146	Illumina MiSeq	SINGLE	RT-PCR	VIRAL RNA	Severe acute respiratory syndrome coronavirus 2	ILLUMINA	2020-06-01 18:00:00	KPCOVID_0033	SRP265610	PRJNA636748			19
SRR11907606	AMPLICON	284	98748763	SAMN15082594	64624120	KWAZULU-NATAL RESEARCH INNOVATION AND SEQUENCING PLATFORM (UKZN	public	fastq,sra	SRX8454145	Illumina MiSeq	SINGLE	RT-PCR	VIRAL RNA	Severe acute respiratory syndrome coronavirus 2	ILLUMINA	2020-06-01 18:00:00	KPCOVID_0032	SRP265610	PRJNA636748			21
SRR11907607	AMPLICON	414	101130102	SAMN15082567	55891766	KWAZULU-NATAL RESEARCH INNOVATION AND SEQUENCING PLATFORM (UKZN	public	fastq,sra	SRX8454144	Illumina MiSeq	SINGLE	RT-PCR	VIRAL RNA	Severe acute respiratory syndrome coronavirus 2	ILLUMINA	2020-06-01 18:00:00	KPCOVID_0004	SRP265610	PRJNA636748			15
SRR11907608	AMPLICON	340	100311245	SAMN15082593	60744675	KWAZULU-NATAL RESEARCH INNOVATION AND SEQUENCING PLATFORM (UKZN	public	fastq,sra	SRX8454143	Illumina MiSeq	SINGLE	RT-PCR	VIRAL RNA	Severe acute respiratory syndrome coronavirus 2	ILLUMINA	2020-06-01 18:00:00	KPCOVID_0031	SRP265610	PRJNA636748			24
SRR11907609	AMPLICON	292	31805141	SAMN15082592	20076525	KWAZULU-NATAL RESEARCH INNOVATION AND SEQUENCING PLATFORM (UKZN	public	fastq,sra	SRX8454142	Illumina MiSeq	SINGLE	RT-PCR	VIRAL RNA	Severe acute respiratory syndrome coronavirus 2	ILLUMINA	2020-06-01 18:00:00	KPCOVID_0030	SRP265610	PRJNA636748			19
SRR11907610	AMPLICON	371	83512185	SAMN15082591	51843660	KWAZULU-NATAL RESEARCH INNOVATION AND SEQUENCING PLATFORM (UKZN	public	fastq,sra	SRX8454141	Illumina MiSeq	SINGLE	RT-PCR	VIRAL RNA	Severe acute respiratory syndrome coronavirus 2	ILLUMINA	2020-06-01 18:00:00	KPCOVID_0029	SRP265610	PRJNA636748			21
SRR11907611	AMPLICON	399	93631564	SAMN15082590	56281642	KWAZULU-NATAL RESEARCH INNOVATION AND SEQUENCING PLATFORM (UKZN	public	fastq,sra	SRX8454140	Illumina MiSeq	SINGLE	RT-PCR	VIRAL RNA	Severe acute respiratory syndrome coronavirus 2	ILLUMINA	2020-06-01 18:00:00	KPCOVID_0028	SRP265610	PRJNA636748			20
SRR11907612	AMPLICON	494	71161252	SAMN15082574	35241461	KWAZULU-NATAL RESEARCH INNOVATION AND SEQUENCING PLATFORM (UKZN	public	fastq,sra	SRX8454139	Illumina MiSeq	SINGLE	RT-PCR	VIRAL RNA	Severe acute respiratory syndrome coronavirus 2	ILLUMINA	2020-06-01 18:00:00	KPCOVID_0011	SRP265610	PRJNA636748			6
SRR11907613	AMPLICON	458	99839201	SAMN15082565	58049507	KWAZULU-NATAL RESEARCH INNOVATION AND SEQUENCING PLATFORM (UKZN	public	fastq,sra	SRX8454138	Illumina MiSeq	SINGLE	RT-PCR	VIRAL RNA	Severe acute respiratory syndrome coronavirus 2	ILLUMINA	2020-06-01 18:00:00	KPCOVID_0002	SRP265610	PRJNA636748			11
SRR11907614	AMPLICON	382	382233491	SAMN15082564	206070087	KWAZULU-NATAL RESEARCH INNOVATION AND SEQUENCING PLATFORM (UKZN	public	fastq,sra	SRX8454137	Illumina MiSeq	SINGLE	RT-PCR	VIRAL RNA	Severe acute respiratory syndrome coronavirus 2	ILLUMINA	2020-06-01 18:00:00	KPCOVID_0001	SRP265610	PRJNA636748			25
SRR11907615	AMPLICON	334	29178971	SAMN15082589	18721134	KWAZULU-NATAL RESEARCH INNOVATION AND SEQUENCING PLATFORM (UKZN	public	fastq,sra	SRX8454136	Illumina MiSeq	SINGLE	RT-PCR	VIRAL RNA	Severe acute respiratory syndrome coronavirus 2	ILLUMINA	2020-06-01 18:00:00	KPCOVID_0027	SRP265610	PRJNA636748			30
SRR11907616	AMPLICON	427	45849753	SAMN15082588	27763670	KWAZULU-NATAL RESEARCH INNOVATION AND SEQUENCING PLATFORM (UKZN	public	fastq,sra	SRX8454135	Illumina MiSeq	SINGLE	RT-PCR	VIRAL RNA	Severe acute respiratory syndrome coronavirus 2	ILLUMINA	2020-06-01 18:00:00	KPCOVID_0026	SRP265610	PRJNA636748			16
SRR11907617	AMPLICON	312	41763644	SAMN15082587	26939233	KWAZULU-NATAL RESEARCH INNOVATION AND SEQUENCING PLATFORM (UKZN	public	fastq,sra	SRX8454134	Illumina MiSeq	SINGLE	RT-PCR	VIRAL RNA	Severe acute respiratory syndrome coronavirus 2	ILLUMINA	2020-06-01 18:00:00	KPCOVID_0025	SRP265610	PRJNA636748			33
SRR11907618	AMPLICON	352	103152255	SAMN15082586	61445577	KWAZULU-NATAL RESEARCH INNOVATION AND SEQUENCING PLATFORM (UKZN	public	fastq,sra	SRX8454133	Illumina MiSeq	SINGLE	RT-PCR	VIRAL RNA	Severe acute respiratory syndrome coronavirus 2	ILLUMINA	2020-06-01 18:00:00	KPCOVID_0024	SRP265610	PRJNA636748			28
SRR11907619	AMPLICON	355	39154068	SAMN15082585	25458953	KWAZULU-NATAL RESEARCH INNOVATION AND SEQUENCING PLATFORM (UKZN	public	fastq,sra	SRX8454132	Illumina MiSeq	SINGLE	RT-PCR	VIRAL RNA	Severe acute respiratory syndrome coronavirus 2	ILLUMINA	2020-06-01 18:00:00	KPCOVID_0023	SRP265610	PRJNA636748			17
SRR11907620	AMPLICON	499	15918557	SAMN15082584	10376606	KWAZULU-NATAL RESEARCH INNOVATION AND SEQUENCING PLATFORM (UKZN	public	fastq,sra	SRX8454131	Illumina MiSeq	SINGLE	RT-PCR	VIRAL RNA	Severe acute respiratory syndrome coronavirus 2	ILLUMINA	2020-06-01 18:00:00	KPCOVID_0022	SRP265610	PRJNA636748			5
SRR11907621	AMPLICON	338	506724983	SAMN15082566	279065033	KWAZULU-NATAL RESEARCH INNOVATION AND SEQUENCING PLATFORM (UKZN	public	fastq,sra	SRX8454130	Illumina MiSeq	SINGLE	RT-PCR	VIRAL RNA	Severe acute respiratory syndrome coronavirus 2	ILLUMINA	2020-06-01 18:00:00	KPCOVID_0003	SRP265610	PRJNA636748			17
SRR11907622	AMPLICON	367	65426076	SAMN15082583	39175107	KWAZULU-NATAL RESEARCH INNOVATION AND SEQUENCING PLATFORM (UKZN	public	fastq,sra	SRX8454129	Illumina MiSeq	SINGLE	RT-PCR	VIRAL RNA	Severe acute respiratory syndrome coronavirus 2	ILLUMINA	2020-06-01 18:00:00	KPCOVID_0021	SRP265610	PRJNA636748			20
SRR11907623	AMPLICON	386	113230682	SAMN15082582	67744896	KWAZULU-NATAL RESEARCH INNOVATION AND SEQUENCING PLATFORM (UKZN	public	fastq,sra	SRX8454128	Illumina MiSeq	SINGLE	RT-PCR	VIRAL RNA	Severe acute respiratory syndrome coronavirus 2	ILLUMINA	2020-06-01 18:00:00	KPCOVID_0019	SRP265610	PRJNA636748			22
SRR11907624	AMPLICON	501	9128739	SAMN15082581	6081853	KWAZULU-NATAL RESEARCH INNOVATION AND SEQUENCING PLATFORM (UKZN	public	fastq,sra	SRX8454127	Illumina MiSeq	SINGLE	RT-PCR	VIRAL RNA	Severe acute respiratory syndrome coronavirus 2	ILLUMINA	2020-06-01 18:00:00	KPCOVID_0018	SRP265610	PRJNA636748			10
SRR11907625	AMPLICON	481	120490030	SAMN15082580	58284511	KWAZULU-NATAL RESEARCH INNOVATION AND SEQUENCING PLATFORM (UKZN	public	fastq,sra	SRX8454126	Illumina MiSeq	SINGLE	RT-PCR	VIRAL RNA	Severe acute respiratory syndrome coronavirus 2	ILLUMINA	2020-06-01 18:00:00	KPCOVID_0017	SRP265610	PRJNA636748			4
SRR11907626	AMPLICON	497	140360320	SAMN15082579	68639971	KWAZULU-NATAL RESEARCH INNOVATION AND SEQUENCING PLATFORM (UKZN	public	fastq,sra	SRX8454125	Illumina MiSeq	SINGLE	RT-PCR	VIRAL RNA	Severe acute respiratory syndrome coronavirus 2	ILLUMINA	2020-06-01 18:00:00	KPCOVID_0016	SRP265610	PRJNA636748			12
SRR11907627	AMPLICON	361	82180206	SAMN15082578	45370649	KWAZULU-NATAL RESEARCH INNOVATION AND SEQUENCING PLATFORM (UKZN	public	fastq,sra	SRX8454124	Illumina MiSeq	SINGLE	RT-PCR	VIRAL RNA	Severe acute respiratory syndrome coronavirus 2	ILLUMINA	2020-06-01 18:00:00	KPCOVID_0015	SRP265610	PRJNA636748			33
SRR11907628	AMPLICON	423	142573785	SAMN15082577	86368629	KWAZULU-NATAL RESEARCH INNOVATION AND SEQUENCING PLATFORM (UKZN	public	fastq,sra	SRX8454123	Illumina MiSeq	SINGLE	RT-PCR	VIRAL RNA	Severe acute respiratory syndrome coronavirus 2	ILLUMINA	2020-06-01 18:00:00	KPCOVID_0014	SRP265610	PRJNA636748			23
SRR11907629	AMPLICON	500	9744542	SAMN15082576	6533674	KWAZULU-NATAL RESEARCH INNOVATION AND SEQUENCING PLATFORM (UKZN	public	fastq,sra	SRX8454122	Illumina MiSeq	SINGLE	RT-PCR	VIRAL RNA	Severe acute respiratory syndrome coronavirus 2	ILLUMINA	2020-06-01 18:00:00	KPCOVID_0013	SRP265610	PRJNA636748			8
SRR11907630	AMPLICON	499	46126533	SAMN15082575	24997885	KWAZULU-NATAL RESEARCH INNOVATION AND SEQUENCING PLATFORM (UKZN	public	fastq,sra	SRX8454121	Illumina MiSeq	SINGLE	RT-PCR	VIRAL RNA	Severe acute respiratory syndrome coronavirus 2	ILLUMINA	2020-06-01 18:00:00	KPCOVID_0012	SRP265610	PRJNA636748			18
SRR11907631	AMPLICON	440	456310536	SAMN15082671	247355466	KWAZULU-NATAL RESEARCH INNOVATION AND SEQUENCING PLATFORM (UKZN	public	fastq,sra	SRX8454120	Illumina MiSeq	SINGLE	RT-PCR	VIRAL RNA	Severe acute respiratory syndrome coronavirus 2	ILLUMINA	2020-06-01 18:00:00	KPCOVID_0109	SRP265610	PRJNA636748			9
SRR11907632	AMPLICON	320	412369089	SAMN15082670	230194281	KWAZULU-NATAL RESEARCH INNOVATION AND SEQUENCING PLATFORM (UKZN	public	fastq,sra	SRX8454119	Illumina MiSeq	SINGLE	RT-PCR	VIRAL RNA	Severe acute respiratory syndrome coronavirus 2	ILLUMINA	2020-06-01 18:00:00	KPCOVID_0108	SRP265610	PRJNA636748			20
SRR11907633	AMPLICON	303	436120019	SAMN15082669	242912362	KWAZULU-NATAL RESEARCH INNOVATION AND SEQUENCING PLATFORM (UKZN	public	fastq,sra	SRX8454118	Illumina MiSeq	SINGLE	RT-PCR	VIRAL RNA	Severe acute respiratory syndrome coronavirus 2	ILLUMINA	2020-06-01 18:00:00	KPCOVID_0107	SRP265610	PRJNA636748			26
SRR11907634	AMPLICON	438	409722311	SAMN15082668	222851905	KWAZULU-NATAL RESEARCH INNOVATION AND SEQUENCING PLATFORM (UKZN	public	fastq,sra	SRX8454117	Illumina MiSeq	SINGLE	RT-PCR	VIRAL RNA	Severe acute respiratory syndrome coronavirus 2	ILLUMINA	2020-06-01 18:00:00	KPCOVID_0106	SRP265610	PRJNA636748			7
SRR11907635	AMPLICON	391	380813258	SAMN15082667	204212924	KWAZULU-NATAL RESEARCH INNOVATION AND SEQUENCING PLATFORM (UKZN	public	fastq,sra	SRX8454116	Illumina MiSeq	SINGLE	RT-PCR	VIRAL RNA	Severe acute respiratory syndrome coronavirus 2	ILLUMINA	2020-06-01 18:00:00	KPCOVID_0105	SRP265610	PRJNA636748			31
SRR11907636	AMPLICON	344	260433437	SAMN15082666	148032965	KWAZULU-NATAL RESEARCH INNOVATION AND SEQUENCING PLATFORM (UKZN	public	fastq,sra	SRX8454115	Illumina MiSeq	SINGLE	RT-PCR	VIRAL RNA	Severe acute respiratory syndrome coronavirus 2	ILLUMINA	2020-06-01 18:00:00	KPCOVID_0104	SRP265610	PRJNA636748			31
SRR11907637	AMPLICON	368	368157843	SAMN15082665	201525284	KWAZULU-NATAL RESEARCH INNOVATION AND SEQUENCING PLATFORM (UKZN	public	fastq,sra	SRX8454114	Illumina MiSeq	SINGLE	RT-PCR	VIRAL RNA	Severe acute respiratory syndrome coronavirus 2	ILLUMINA	2020-06-01 18:00:00	KPCOVID_0103	SRP265610	PRJNA636748			34
SRR11907638	AMPLICON	430	421293662	SAMN15082664	230468103	KWAZULU-NATAL RESEARCH INNOVATION AND SEQUENCING PLATFORM (UKZN	public	fastq,sra	SRX8454113	Illumina MiSeq	SINGLE	RT-PCR	VIRAL RNA	Severe acute respiratory syndrome coronavirus 2	ILLUMINA	2020-06-01 18:00:00	KPCOVID_0102	SRP265610	PRJNA636748			11
SRR11915761	AMPLICON	292	70895597	SAMN15087204	27686239	THE PETER DOHERTY INSTITUTE FOR INFECTION AND IMMUNITY	public	fastq,sra	SRX8462530	NextSeq 550	PAIRED	PCR	VIRAL RNA	Severe acute respiratory syndrome coronavirus 2	ILLUMINA	2020-06-02 18:00:00	hCoV-19/Australia/VIC1647/2020	SRP253798	PRJNA613958			14
SRR11915762	AMPLICON	290	93270249	SAMN15087203	36580786	THE PETER DOHERTY INSTITUTE FOR INFECTION AND IMMUNITY	public	fastq,sra	SRX8462529	NextSeq 550	PAIRED	PCR	VIRAL RNA	Severe acute respiratory syndrome coronavirus 2	ILLUMINA	2020-06-02 18:00:00	hCoV-19/Australia/VIC1646/2020	SRP253798	PRJNA613958			13
SRR11915763	AMPLICON	291	88341277	SAMN15087202	34616099	THE PETER DOHERTY INSTITUTE FOR INFECTION AND IMMUNITY	public	fastq,sra	SRX8462528	NextSeq 550	PAIRED	PCR	VIRAL RNA	Severe acute respiratory syndrome coronavirus 2	ILLUMINA	2020-06-02 18:00:00	hCoV-19/Australia/VIC1644/2020	SRP253798	PRJNA613958			13
SRR11915764	AMPLICON	292	55539129	SAMN15087201	22002363	THE PETER DOHERTY INSTITUTE FOR INFECTION AND IMMUNITY	public	fastq,sra	SRX8462527	NextSeq 550	PAIRED	PCR	VIRAL RNA	Severe acute respiratory syndrome coronavirus 2	ILLUMINA	2020-06-02 18:00:00	hCoV-19/Australia/VIC1643/2020	SRP253798	PRJNA613958			8
SRR11915765	AMPLICON	290	360988259	SAMN15087080	145847996	THE PETER DOHERTY INSTITUTE FOR INFECTION AND IMMUNITY	public	fastq,sra	SRX8462526	NextSeq 550	PAIRED	PCR	VIRAL RNA	Severe acute respiratory syndrome coronavirus 2	ILLUMINA	2020-06-02 18:00:00	hCoV-19/Australia/VIC1406/2020	SRP253798	PRJNA613958			11
SRR11915766	AMPLICON	292	80506403	SAMN15087200	31616266	THE PETER DOHERTY INSTITUTE FOR INFECTION AND IMMUNITY	public	fastq,sra	SRX8462525	NextSeq 550	PAIRED	PCR	VIRAL RNA	Severe acute respiratory syndrome coronavirus 2	ILLUMINA	2020-06-02 18:00:00	hCoV-19/Australia/VIC1642/2020	SRP253798	PRJNA613958			12
SRR11915767	AMPLICON	291	96391954	SAMN15087199	37848500	THE PETER DOHERTY INSTITUTE FOR INFECTION AND IMMUNITY	public	fastq,sra	SRX8462524	NextSeq 550	PAIRED	PCR	VIRAL RNA	Severe acute respiratory syndrome coronavirus 2	ILLUMINA	2020-06-02 18:00:00	hCoV-19/Australia/VIC1641/2020	SRP253798	PRJNA613958			11
SRR11915768	AMPLICON	293	102402593	SAMN15087198	39944729	THE PETER DOHERTY INSTITUTE FOR INFECTION AND IMMUNITY	public	fastq,sra	SRX8462523	NextSeq 550	PAIRED	PCR	VIRAL RNA	Severe acute respiratory syndrome coronavirus 2	ILLUMINA	2020-06-02 18:00:00	hCoV-19/Australia/VIC1640/2020	SRP253798	PRJNA613958			12
SRR11915769	AMPLICON	290	98355371	SAMN15087197	38419970	THE PETER DOHERTY INSTITUTE FOR INFECTION AND IMMUNITY	public	fastq,sra	SRX8462522	NextSeq 550	PAIRED	PCR	VIRAL RNA	Severe acute respiratory syndrome coronavirus 2	ILLUMINA	2020-06-02 18:00:00	hCoV-19/Australia/VIC1639/2020	SRP253798	PRJNA613958			11
SRR11915770	AMPLICON	290	102205064	SAMN15087196	40154991	THE PETER DOHERTY INSTITUTE FOR INFECTION AND IMMUNITY	public	fastq,sra	SRX8462521	NextSeq 550	PAIRED	PCR	VIRAL RNA	Severe acute respiratory syndrome coronavirus 2	ILLUMINA	2020-06-02 18:00:00	hCoV-19/Australia/VIC1638/2020	SRP253798	PRJNA613958			11
SRR11915771	AMPLICON	290	127749661	SAMN15087195	49915884	THE PETER DOHERTY INSTITUTE FOR INFECTION AND IMMUNITY	public	fastq,sra	SRX8462520	NextSeq 550	PAIRED	PCR	VIRAL RNA	Severe acute respiratory syndrome coronavirus 2	ILLUMINA	2020-06-02 18:00:00	hCoV-19/Australia/VIC1637/2020	SRP253798	PRJNA613958			11
SRR11915772	AMPLICON	289	89703094	SAMN15087194	35357087	THE PETER DOHERTY INSTITUTE FOR INFECTION AND IMMUNITY	public	fastq,sra	SRX8462519	NextSeq 550	PAIRED	PCR	VIRAL RNA	Severe acute respiratory syndrome coronavirus 2	ILLUMINA	2020-06-02 18:00:00	hCoV-19/Australia/VIC1634/2020	SRP253798	PRJNA613958			11
SRR11915773	AMPLICON	291	104790228	SAMN15087193	41364797	THE PETER DOHERTY INSTITUTE FOR INFECTION AND IMMUNITY	public	fastq,sra	SRX8462518	NextSeq 550	PAIRED	PCR	VIRAL RNA	Severe acute respiratory syndrome coronavirus 2	ILLUMINA	2020-06-02 18:00:00	hCoV-19/Australia/VIC1633/2020	SRP253798	PRJNA613958			12
SRR11915774	AMPLICON	291	99654098	SAMN15087192	39093183	THE PETER DOHERTY INSTITUTE FOR INFECTION AND IMMUNITY	public	fastq,sra	SRX8462517	NextSeq 550	PAIRED	PCR	VIRAL RNA	Severe acute respiratory syndrome coronavirus 2	ILLUMINA	2020-06-02 18:00:00	hCoV-19/Australia/VIC1632/2020	SRP253798	PRJNA613958			12
SRR11915775	AMPLICON	291	102655703	SAMN15087191	40325586	THE PETER DOHERTY INSTITUTE FOR INFECTION AND IMMUNITY	public	fastq,sra	SRX8462516	NextSeq 550	PAIRED	PCR	VIRAL RNA	Severe acute respiratory syndrome coronavirus 2	ILLUMINA	2020-06-02 18:00:00	hCoV-19/Australia/VIC1631/2020	SRP253798	PRJNA613958			10
SRR11915776	AMPLICON	292	367014354	SAMN15087079	148639049	THE PETER DOHERTY INSTITUTE FOR INFECTION AND IMMUNITY	public	fastq,sra	SRX8462515	NextSeq 550	PAIRED	PCR	VIRAL RNA	Severe acute respiratory syndrome coronavirus 2	ILLUMINA	2020-06-02 18:00:00	hCoV-19/Australia/VIC1404/2020	SRP253798	PRJNA613958			10
SRR11915777	AMPLICON	292	78595666	SAMN15087190	31106057	THE PETER DOHERTY INSTITUTE FOR INFECTION AND IMMUNITY	public	fastq,sra	SRX8462514	NextSeq 550	PAIRED	PCR	VIRAL RNA	Severe acute respiratory syndrome coronavirus 2	ILLUMINA	2020-06-02 18:00:00	hCoV-19/Australia/VIC1630/2020	SRP253798	PRJNA613958			11
SRR11915778	AMPLICON	292	92597538	SAMN15087189	36553921	THE PETER DOHERTY INSTITUTE FOR INFECTION AND IMMUNITY	public	fastq,sra	SRX8462513	NextSeq 550	PAIRED	PCR	VIRAL RNA	Severe acute respiratory syndrome coronavirus 2	ILLUMINA	2020-06-02 18:00:00	hCoV-19/Australia/VIC1629/2020	SRP253798	PRJNA613958			12
SRR11915779	AMPLICON	290	106784192	SAMN15087188	42120886	THE PETER DOHERTY INSTITUTE FOR INFECTION AND IMMUNITY	public	fastq,sra	SRX8462512	NextSeq 550	PAIRED	PCR	VIRAL RNA	Severe acute respiratory syndrome coronavirus 2	ILLUMINA	2020-06-02 18:00:00	hCoV-19/Australia/VIC1628/2020	SRP253798	PRJNA613958			12
SRR11915780	AMPLICON	291	101819292	SAMN15087187	40242468	THE PETER DOHERTY INSTITUTE FOR INFECTION AND IMMUNITY	public	fastq,sra	SRX8462511	NextSeq 550	PAIRED	PCR	VIRAL RNA	Severe acute respiratory syndrome coronavirus 2	ILLUMINA	2020-06-02 18:00:00	hCoV-19/Australia/VIC1625/2020	SRP253798	PRJNA613958			11
SRR11915781	AMPLICON	292	100346912	SAMN15087186	39404494	THE PETER DOHERTY INSTITUTE FOR INFECTION AND IMMUNITY	public	fastq,sra	SRX8462510	NextSeq 550	PAIRED	PCR	VIRAL RNA	Severe acute respiratory syndrome coronavirus 2	ILLUMINA	2020-06-02 18:00:00	hCoV-19/Australia/VIC1624/2020	SRP253798	PRJNA613958			11
SRR11915782	AMPLICON	292	105802021	SAMN15087185	41604687	THE PETER DOHERTY INSTITUTE FOR INFECTION AND IMMUNITY	public	fastq,sra	SRX8462509	NextSeq 550	PAIRED	PCR	VIRAL RNA	Severe acute respiratory syndrome coronavirus 2	ILLUMINA	2020-06-02 18:00:00	hCoV-19/Australia/VIC1623/2020	SRP253798	PRJNA613958			10
SRR11915783	AMPLICON	290	86558908	SAMN15087184	34082537	THE PETER DOHERTY INSTITUTE FOR INFECTION AND IMMUNITY	public	fastq,sra	SRX8462508	NextSeq 550	PAIRED	PCR	VIRAL RNA	Severe acute respiratory syndrome coronavirus 2	ILLUMINA	2020-06-02 18:00:00	hCoV-19/Australia/VIC1621/2020	SRP253798	PRJNA613958			10
SRR11915784	AMPLICON	291	84499666	SAMN15087183	33377827	THE PETER DOHERTY INSTITUTE FOR INFECTION AND IMMUNITY	public	fastq,sra	SRX8462507	NextSeq 550	PAIRED	PCR	VIRAL RNA	Severe acute respiratory syndrome coronavirus 2	ILLUMINA	2020-06-02 18:00:00	hCoV-19/Australia/VIC1620/2020	SRP253798	PRJNA613958			10
SRR11915785	AMPLICON	291	73718639	SAMN15087182	29521585	THE PETER DOHERTY INSTITUTE FOR INFECTION AND IMMUNITY	public	fastq,sra	SRX8462506	NextSeq 550	PAIRED	PCR	VIRAL RNA	Severe acute respiratory syndrome coronavirus 2	ILLUMINA	2020-06-02 18:00:00	hCoV-19/Australia/VIC1619/2020	SRP253798	PRJNA613958			13
SRR11915786	AMPLICON	290	94204130	SAMN15087181	36950346	THE PETER DOHERTY INSTITUTE FOR INFECTION AND IMMUNITY	public	fastq,sra	SRX8462505	NextSeq 550	PAIRED	PCR	VIRAL RNA	Severe acute respiratory syndrome coronavirus 2	ILLUMINA	2020-06-02 18:00:00	hCoV-19/Australia/VIC1618/2020	SRP253798	PRJNA613958			12
SRR11915787	AMPLICON	290	341366150	SAMN15087064	137820058	THE PETER DOHERTY INSTITUTE FOR INFECTION AND IMMUNITY	public	fastq,sra	SRX8462504	NextSeq 550	PAIRED	PCR	VIRAL RNA	Severe acute respiratory syndrome coronavirus 2	ILLUMINA	2020-06-02 18:00:00	hCoV-19/Australia/VIC1364/2020	SRP253798	PRJNA613958			9
SRR11915788	AMPLICON	290	94280564	SAMN15087180	37032828	THE PETER DOHERTY INSTITUTE FOR INFECTION AND IMMUNITY	public	fastq,sra	SRX8462503	NextSeq 550	PAIRED	PCR	VIRAL RNA	Severe acute respiratory syndrome coronavirus 2	ILLUMINA	2020-06-02 18:00:00	hCoV-19/Australia/VIC1617/2020	SRP253798	PRJNA613958			9
SRR11915789	AMPLICON	291	89296453	SAMN15087179	34888630	THE PETER DOHERTY INSTITUTE FOR INFECTION AND IMMUNITY	public	fastq,sra	SRX8462502	NextSeq 550	PAIRED	PCR	VIRAL RNA	Severe acute respiratory syndrome coronavirus 2	ILLUMINA	2020-06-02 18:00:00	hCoV-19/Australia/VIC1615/2020	SRP253798	PRJNA613958			11
SRR11915790	AMPLICON	289	95943046	SAMN15087178	37707010	THE PETER DOHERTY INSTITUTE FOR INFECTION AND IMMUNITY	public	fastq,sra	SRX8462501	NextSeq 550	PAIRED	PCR	VIRAL RNA	Severe acute respiratory syndrome coronavirus 2	ILLUMINA	2020-06-02 18:00:00	hCoV-19/Australia/VIC1614/2020	SRP253798	PRJNA613958			13
SRR11915791	AMPLICON	289	106812922	SAMN15087177	41890132	THE PETER DOHERTY INSTITUTE FOR INFECTION AND IMMUNITY	public	fastq,sra	SRX8462500	NextSeq 550	PAIRED	PCR	VIRAL RNA	Severe acute respiratory syndrome coronavirus 2	ILLUMINA	2020-06-02 18:00:00	hCoV-19/Australia/VIC1612/2020	SRP253798	PRJNA613958			10
SRR11915792	AMPLICON	291	80277824	SAMN15087176	31842414	THE PETER DOHERTY INSTITUTE FOR INFECTION AND IMMUNITY	public	fastq,sra	SRX8462499	NextSeq 550	PAIRED	PCR	VIRAL RNA	Severe acute respiratory syndrome coronavirus 2	ILLUMINA	2020-06-02 18:00:00	hCoV-19/Australia/VIC1611/2020	SRP253798	PRJNA613958			12
SRR11915793	AMPLICON	291	85134371	SAMN15087175	33640307	THE PETER DOHERTY INSTITUTE FOR INFECTION AND IMMUNITY	public	fastq,sra	SRX8462498	NextSeq 550	PAIRED	PCR	VIRAL RNA	Severe acute respiratory syndrome coronavirus 2	ILLUMINA	2020-06-02 18:00:00	hCoV-19/Australia/VIC1610/2020	SRP253798	PRJNA613958			13
SRR11915794	AMPLICON	289	102340280	SAMN15087174	40167086	THE PETER DOHERTY INSTITUTE FOR INFECTION AND IMMUNITY	public	fastq,sra	SRX8462497	NextSeq 550	PAIRED	PCR	VIRAL RNA	Severe acute respiratory syndrome coronavirus 2	ILLUMINA	2020-06-02 18:00:00	hCoV-19/Australia/VIC1609/2020	SRP253798	PRJNA613958			9
SRR11915795	AMPLICON	291	109588663	SAMN15087173	42769480	THE PETER DOHERTY INSTITUTE FOR INFECTION AND IMMUNITY	public	fastq,sra	SRX8462496	NextSeq 550	PAIRED	PCR	VIRAL RNA	Severe acute respiratory syndrome coronavirus 2	ILLUMINA	2020-06-02 18:00:00	hCoV-19/Australia/VIC1608/2020	SRP253798	PRJNA613958			8
SRR11915796	AMPLICON	290	95478737	SAMN15087172	37401709	THE PETER DOHERTY INSTITUTE FOR INFECTION AND IMMUNITY	public	fastq,sra	SRX8462495	NextSeq 550	PAIRED	PCR	VIRAL RNA	Severe acute respiratory syndrome coronavirus 2	ILLUMINA	2020-06-02 18:00:00	hCoV-19/Australia/VIC1607/2020	SRP253798	PRJNA613958			10
SRR11915797	AMPLICON	291	94781076	SAMN15087171	37188169	THE PETER DOHERTY INSTITUTE FOR INFECTION AND IMMUNITY	public	fastq,sra	SRX8462494	NextSeq 550	PAIRED	PCR	VIRAL RNA	Severe acute respiratory syndrome coronavirus 2	ILLUMINA	2020-06-02 18:00:00	hCoV-19/Australia/VIC1606/2020	SRP253798	PRJNA613958			10
SRR11915798	AMPLICON	292	26357592	SAMN15087074	10640021	THE PETER DOHERTY INSTITUTE FOR INFECTION AND IMMUNITY	public	fastq,sra	SRX8462493	NextSeq 550	PAIRED	PCR	VIRAL RNA	Severe acute respiratory syndrome coronavirus 2	ILLUMINA	2020-06-02 18:00:00	hCoV-19/Australia/VIC1383/2020	SRP253798	PRJNA613958			13
SRR11915799	AMPLICON	291	107254147	SAMN15087170	42096052	THE PETER DOHERTY INSTITUTE FOR INFECTION AND IMMUNITY	public	fastq,sra	SRX8462492	NextSeq 550	PAIRED	PCR	VIRAL RNA	Severe acute respiratory syndrome coronavirus 2	ILLUMINA	2020-06-02 18:00:00	hCoV-19/Australia/VIC1604/2020	SRP253798	PRJNA613958			10
SRR11915800	AMPLICON	290	104456687	SAMN15087169	41086575	THE PETER DOHERTY INSTITUTE FOR INFECTION AND IMMUNITY	public	fastq,sra	SRX8462491	NextSeq 550	PAIRED	PCR	VIRAL RNA	Severe acute respiratory syndrome coronavirus 2	ILLUMINA	2020-06-02 18:00:00	hCoV-19/Australia/VIC1603/2020	SRP253798	PRJNA613958			11
SRR11915801	AMPLICON	290	38483276	SAMN15087168	15273725	THE PETER DOHERTY INSTITUTE FOR INFECTION AND IMMUNITY	public	fastq,sra	SRX8462490	NextSeq 550	PAIRED	PCR	VIRAL RNA	Severe acute respiratory syndrome coronavirus 2	ILLUMINA	2020-06-02 18:00:00	hCoV-19/Australia/VIC1602/2020	SRP253798	PRJNA613958			12
SRR11915802	AMPLICON	288	165651329	SAMN15087163	69152563	THE PETER DOHERTY INSTITUTE FOR INFECTION AND IMMUNITY	public	fastq,sra	SRX8462489	NextSeq 550	PAIRED	PCR	VIRAL RNA	Severe acute respiratory syndrome coronavirus 2	ILLUMINA	2020-06-02 18:00:00	hCoV-19/Australia/VIC1593/2020	SRP253798	PRJNA613958			8
SRR11915803	AMPLICON	290	174550434	SAMN15087162	72287433	THE PETER DOHERTY INSTITUTE FOR INFECTION AND IMMUNITY	public	fastq,sra	SRX8462488	NextSeq 550	PAIRED	PCR	VIRAL RNA	Severe acute respiratory syndrome coronavirus 2	ILLUMINA	2020-06-02 18:00:00	hCoV-19/Australia/VIC1592/2020	SRP253798	PRJNA613958			7
SRR11915804	AMPLICON	289	204071404	SAMN15087161	84384300	THE PETER DOHERTY INSTITUTE FOR INFECTION AND IMMUNITY	public	fastq,sra	SRX8462487	NextSeq 550	PAIRED	PCR	VIRAL RNA	Severe acute respiratory syndrome coronavirus 2	ILLUMINA	2020-06-02 18:00:00	hCoV-19/Australia/VIC1591/2020	SRP253798	PRJNA613958			9
SRR11915805	AMPLICON	291	213479652	SAMN15087160	89368537	THE PETER DOHERTY INSTITUTE FOR INFECTION AND IMMUNITY	public	fastq,sra	SRX8462486	NextSeq 550	PAIRED	PCR	VIRAL RNA	Severe acute respiratory syndrome coronavirus 2	ILLUMINA	2020-06-02 18:00:00	hCoV-19/Australia/VIC1590/2020	SRP253798	PRJNA613958			11
SRR11915806	AMPLICON	292	107615138	SAMN15087165	44544090	THE PETER DOHERTY INSTITUTE FOR INFECTION AND IMMUNITY	public	fastq,sra	SRX8462485	NextSeq 550	PAIRED	PCR	VIRAL RNA	Severe acute respiratory syndrome coronavirus 2	ILLUMINA	2020-06-02 18:00:00	hCoV-19/Australia/VIC1598/2020	SRP253798	PRJNA613958			14
SRR11915807	AMPLICON	287	195361473	SAMN15087159	80709525	THE PETER DOHERTY INSTITUTE FOR INFECTION AND IMMUNITY	public	sra,fastq	SRX8462484	NextSeq 550	PAIRED	PCR	VIRAL RNA	Severe acute respiratory syndrome coronavirus 2	ILLUMINA	2020-06-02 18:00:00	hCoV-19/Australia/VIC1589/2020	SRP253798	PRJNA613958			12
SRR11915808	AMPLICON	291	106912255	SAMN15087158	44400938	THE PETER DOHERTY INSTITUTE FOR INFECTION AND IMMUNITY	public	fastq,sra	SRX8462483	NextSeq 550	PAIRED	PCR	VIRAL RNA	Severe acute respiratory syndrome coronavirus 2	ILLUMINA	2020-06-02 18:00:00	hCoV-19/Australia/VIC1588/2020	SRP253798	PRJNA613958			12
SRR11915809	AMPLICON	291	207270750	SAMN15087157	86176830	THE PETER DOHERTY INSTITUTE FOR INFECTION AND IMMUNITY	public	fastq,sra	SRX8462482	NextSeq 550	PAIRED	PCR	VIRAL RNA	Severe acute respiratory syndrome coronavirus 2	ILLUMINA	2020-06-02 18:00:00	hCoV-19/Australia/VIC1587/2020	SRP253798	PRJNA613958			12
SRR11915810	AMPLICON	288	216271325	SAMN15087156	90120763	THE PETER DOHERTY INSTITUTE FOR INFECTION AND IMMUNITY	public	fastq,sra	SRX8462481	NextSeq 550	PAIRED	PCR	VIRAL RNA	Severe acute respiratory syndrome coronavirus 2	ILLUMINA	2020-06-02 18:00:00	hCoV-19/Australia/VIC1586/2020	SRP253798	PRJNA613958			14
SRR11915811	AMPLICON	291	178880007	SAMN15087164	75321125	THE PETER DOHERTY INSTITUTE FOR INFECTION AND IMMUNITY	public	fastq,sra	SRX8462480	NextSeq 550	PAIRED	PCR	VIRAL RNA	Severe acute respiratory syndrome coronavirus 2	ILLUMINA	2020-06-02 18:00:00	hCoV-19/Australia/VIC1596/2020	SRP253798	PRJNA613958			12
SRR11915812	AMPLICON	290	201449674	SAMN15087155	84417674	THE PETER DOHERTY INSTITUTE FOR INFECTION AND IMMUNITY	public	fastq,sra	SRX8462479	NextSeq 550	PAIRED	PCR	VIRAL RNA	Severe acute respiratory syndrome coronavirus 2	ILLUMINA	2020-06-02 18:00:00	hCoV-19/Australia/VIC1585/2020	SRP253798	PRJNA613958			9
SRR11915813	AMPLICON	288	193401868	SAMN15087154	80497089	THE PETER DOHERTY INSTITUTE FOR INFECTION AND IMMUNITY	public	sra,fastq	SRX8462478	NextSeq 550	PAIRED	PCR	VIRAL RNA	Severe acute respiratory syndrome coronavirus 2	ILLUMINA	2020-06-02 18:00:00	hCoV-19/Australia/VIC1584/2020	SRP253798	PRJNA613958			9
SRR11915814	AMPLICON	289	193123842	SAMN15087153	80053256	THE PETER DOHERTY INSTITUTE FOR INFECTION AND IMMUNITY	public	fastq,sra	SRX8462477	NextSeq 550	PAIRED	PCR	VIRAL RNA	Severe acute respiratory syndrome coronavirus 2	ILLUMINA	2020-06-02 18:00:00	hCoV-19/Australia/VIC1583/2020	SRP253798	PRJNA613958			9
SRR11915815	AMPLICON	279	192247642	SAMN15087152	80914455	THE PETER DOHERTY INSTITUTE FOR INFECTION AND IMMUNITY	public	fastq,sra	SRX8462476	NextSeq 550	PAIRED	PCR	VIRAL RNA	Severe acute respiratory syndrome coronavirus 2	ILLUMINA	2020-06-02 18:00:00	hCoV-19/Australia/VIC1582/2020	SRP253798	PRJNA613958			8
SRR11915816	AMPLICON	292	196381289	SAMN15087151	81538447	THE PETER DOHERTY INSTITUTE FOR INFECTION AND IMMUNITY	public	fastq,sra	SRX8462475	NextSeq 550	PAIRED	PCR	VIRAL RNA	Severe acute respiratory syndrome coronavirus 2	ILLUMINA	2020-06-02 18:00:00	hCoV-19/Australia/VIC1581/2020	SRP253798	PRJNA613958			12
SRR11915817	AMPLICON	289	124906874	SAMN15087166	52200134	THE PETER DOHERTY INSTITUTE FOR INFECTION AND IMMUNITY	public	fastq,sra	SRX8462474	NextSeq 550	PAIRED	PCR	VIRAL RNA	Severe acute respiratory syndrome coronavirus 2	ILLUMINA	2020-06-02 18:00:00	hCoV-19/Australia/VIC1599/2020	SRP253798	PRJNA613958			9
SRR11915818	AMPLICON	287	200484840	SAMN15087061	83518432	THE PETER DOHERTY INSTITUTE FOR INFECTION AND IMMUNITY	public	fastq,sra	SRX8462473	NextSeq 550	PAIRED	PCR	VIRAL RNA	Severe acute respiratory syndrome coronavirus 2	ILLUMINA	2020-06-02 18:00:00	hCoV-19/Australia/NT42/2020	SRP253798	PRJNA613958			3
SRR11915819	AMPLICON	290	291438874	SAMN15087072	120729263	THE PETER DOHERTY INSTITUTE FOR INFECTION AND IMMUNITY	public	fastq,sra	SRX8462472	NextSeq 550	PAIRED	PCR	VIRAL RNA	Severe acute respiratory syndrome coronavirus 2	ILLUMINA	2020-06-02 18:00:00	hCoV-19/Australia/VIC1380/2020	SRP253798	PRJNA613958			7
SRR11915820	AMPLICON	289	108959704	SAMN15087060	45268097	THE PETER DOHERTY INSTITUTE FOR INFECTION AND IMMUNITY	public	fastq,sra	SRX8462471	NextSeq 550	PAIRED	PCR	VIRAL RNA	Severe acute respiratory syndrome coronavirus 2	ILLUMINA	2020-06-02 18:00:00	hCoV-19/Australia/NT41/2020	SRP253798	PRJNA613958			10
SRR11915821	AMPLICON	260	68496202	SAMN15087149	21080665	THE PETER DOHERTY INSTITUTE FOR INFECTION AND IMMUNITY	public	fastq,sra	SRX8462470	Illumina iSeq 100	PAIRED	PCR	VIRAL RNA	Severe acute respiratory syndrome coronavirus 2	ILLUMINA	2020-06-02 18:00:00	hCoV-19/Australia/VIC1576/2020	SRP253798	PRJNA613958			8
SRR11915822	AMPLICON	260	70858011	SAMN15087148	21736799	THE PETER DOHERTY INSTITUTE FOR INFECTION AND IMMUNITY	public	fastq,sra	SRX8462469	Illumina iSeq 100	PAIRED	PCR	VIRAL RNA	Severe acute respiratory syndrome coronavirus 2	ILLUMINA	2020-06-02 18:00:00	hCoV-19/Australia/VIC1575/2020	SRP253798	PRJNA613958			12
SRR11915823	AMPLICON	272	112549266	SAMN15087150	47772618	THE PETER DOHERTY INSTITUTE FOR INFECTION AND IMMUNITY	public	sra,fastq	SRX8462468	NextSeq 500	PAIRED	PCR	VIRAL RNA	Severe acute respiratory syndrome coronavirus 2	ILLUMINA	2020-06-02 18:00:00	hCoV-19/Australia/VIC1579/2020	SRP253798	PRJNA613958			10
SRR11915824	AMPLICON	267	52798404	SAMN15087147	16254905	THE PETER DOHERTY INSTITUTE FOR INFECTION AND IMMUNITY	public	fastq,sra	SRX8462467	Illumina iSeq 100	PAIRED	PCR	VIRAL RNA	Severe acute respiratory syndrome coronavirus 2	ILLUMINA	2020-06-02 18:00:00	hCoV-19/Australia/VIC1574/2020	SRP253798	PRJNA613958			9
SRR11915825	AMPLICON	257	54822321	SAMN15087138	16894956	THE PETER DOHERTY INSTITUTE FOR INFECTION AND IMMUNITY	public	fastq,sra	SRX8462466	Illumina iSeq 100	PAIRED	PCR	VIRAL RNA	Severe acute respiratory syndrome coronavirus 2	ILLUMINA	2020-06-02 18:00:00	hCoV-19/Australia/VIC1562/2020	SRP253798	PRJNA613958			12
SRR11915826	AMPLICON	255	57538032	SAMN15087143	17747990	THE PETER DOHERTY INSTITUTE FOR INFECTION AND IMMUNITY	public	fastq,sra	SRX8462465	Illumina iSeq 100	PAIRED	PCR	VIRAL RNA	Severe acute respiratory syndrome coronavirus 2	ILLUMINA	2020-06-02 18:00:00	hCoV-19/Australia/VIC1568/2020	SRP253798	PRJNA613958			9
SRR11915827	AMPLICON	260	67527911	SAMN15087146	20820127	THE PETER DOHERTY INSTITUTE FOR INFECTION AND IMMUNITY	public	fastq,sra	SRX8462464	Illumina iSeq 100	PAIRED	PCR	VIRAL RNA	Severe acute respiratory syndrome coronavirus 2	ILLUMINA	2020-06-02 18:00:00	hCoV-19/Australia/VIC1573/2020	SRP253798	PRJNA613958			9
SRR11915828	AMPLICON	256	52491484	SAMN15087145	16186269	THE PETER DOHERTY INSTITUTE FOR INFECTION AND IMMUNITY	public	fastq,sra	SRX8462463	Illumina iSeq 100	PAIRED	PCR	VIRAL RNA	Severe acute respiratory syndrome coronavirus 2	ILLUMINA	2020-06-02 18:00:00	hCoV-19/Australia/VIC1572/2020	SRP253798	PRJNA613958			10
SRR11915829	AMPLICON	258	53233140	SAMN15087140	16481457	THE PETER DOHERTY INSTITUTE FOR INFECTION AND IMMUNITY	public	fastq,sra	SRX8462462	Illumina iSeq 100	PAIRED	PCR	VIRAL RNA	Severe acute respiratory syndrome coronavirus 2	ILLUMINA	2020-06-02 18:00:00	hCoV-19/Australia/VIC1565/2020	SRP253798	PRJNA613958			12
SRR11915830	AMPLICON	282	353730874	SAMN15087071	143923261	THE PETER DOHERTY INSTITUTE FOR INFECTION AND IMMUNITY	public	fastq,sra	SRX8462461	NextSeq 550	PAIRED	PCR	VIRAL RNA	Severe acute respiratory syndrome coronavirus 2	ILLUMINA	2020-06-02 18:00:00	hCoV-19/Australia/VIC1378/2020	SRP253798	PRJNA613958			6
SRR11915831	AMPLICON	249	59746384	SAMN15087142	18417044	THE PETER DOHERTY INSTITUTE FOR INFECTION AND IMMUNITY	public	fastq,sra	SRX8462460	Illumina iSeq 100	PAIRED	PCR	VIRAL RNA	Severe acute respiratory syndrome coronavirus 2	ILLUMINA	2020-06-02 18:00:00	hCoV-19/Australia/VIC1567/2020	SRP253798	PRJNA613958			9
SRR11915832	AMPLICON	261	54251674	SAMN15087144	16633421	THE PETER DOHERTY INSTITUTE FOR INFECTION AND IMMUNITY	public	fastq,sra	SRX8462459	Illumina iSeq 100	PAIRED	PCR	VIRAL RNA	Severe acute respiratory syndrome coronavirus 2	ILLUMINA	2020-06-02 18:00:00	hCoV-19/Australia/VIC1571/2020	SRP253798	PRJNA613958			9
SRR11915833	AMPLICON	266	51395162	SAMN15087139	15850139	THE PETER DOHERTY INSTITUTE FOR INFECTION AND IMMUNITY	public	fastq,sra	SRX8462458	Illumina iSeq 100	PAIRED	PCR	VIRAL RNA	Severe acute respiratory syndrome coronavirus 2	ILLUMINA	2020-06-02 18:00:00	hCoV-19/Australia/VIC1564/2020	SRP253798	PRJNA613958			12
SRR11915834	AMPLICON	278	63775559	SAMN15087141	19503504	THE PETER DOHERTY INSTITUTE FOR INFECTION AND IMMUNITY	public	fastq,sra	SRX8462457	Illumina iSeq 100	PAIRED	PCR	VIRAL RNA	Severe acute respiratory syndrome coronavirus 2	ILLUMINA	2020-06-02 18:00:00	hCoV-19/Australia/VIC1566/2020	SRP253798	PRJNA613958			7
SRR11915835	AMPLICON	256	62084049	SAMN15087136	19122038	THE PETER DOHERTY INSTITUTE FOR INFECTION AND IMMUNITY	public	fastq,sra	SRX8462456	Illumina iSeq 100	PAIRED	PCR	VIRAL RNA	Severe acute respiratory syndrome coronavirus 2	ILLUMINA	2020-06-02 18:00:00	hCoV-19/Australia/VIC1560/2020	SRP253798	PRJNA613958			10
SRR11915836	AMPLICON	278	61673828	SAMN15087135	18895830	THE PETER DOHERTY INSTITUTE FOR INFECTION AND IMMUNITY	public	fastq,sra	SRX8462455	Illumina iSeq 100	PAIRED	PCR	VIRAL RNA	Severe acute respiratory syndrome coronavirus 2	ILLUMINA	2020-06-02 18:00:00	hCoV-19/Australia/VIC1559/2020	SRP253798	PRJNA613958			11
SRR11915837	AMPLICON	272	59446880	SAMN15087134	18125781	THE PETER DOHERTY INSTITUTE FOR INFECTION AND IMMUNITY	public	fastq,sra	SRX8462454	Illumina iSeq 100	PAIRED	PCR	VIRAL RNA	Severe acute respiratory syndrome coronavirus 2	ILLUMINA	2020-06-02 18:00:00	hCoV-19/Australia/VIC1558/2020	SRP253798	PRJNA613958			7
SRR11915838	AMPLICON	260	57248798	SAMN15087137	17580735	THE PETER DOHERTY INSTITUTE FOR INFECTION AND IMMUNITY	public	fastq,sra	SRX8462453	Illumina iSeq 100	PAIRED	PCR	VIRAL RNA	Severe acute respiratory syndrome coronavirus 2	ILLUMINA	2020-06-02 18:00:00	hCoV-19/Australia/VIC1561/2020	SRP253798	PRJNA613958			12
SRR11915839	AMPLICON	251	108537039	SAMN15087133	33322276	THE PETER DOHERTY INSTITUTE FOR INFECTION AND IMMUNITY	public	fastq,sra	SRX8462452	Illumina iSeq 100	PAIRED	PCR	VIRAL RNA	Severe acute respiratory syndrome coronavirus 2	ILLUMINA	2020-06-02 18:00:00	hCoV-19/Australia/VIC1557/2020	SRP253798	PRJNA613958			11
SRR11915840	AMPLICON	285	96362875	SAMN15087131	29797676	THE PETER DOHERTY INSTITUTE FOR INFECTION AND IMMUNITY	public	fastq,sra	SRX8462451	Illumina iSeq 100	PAIRED	PCR	VIRAL RNA	Severe acute respiratory syndrome coronavirus 2	ILLUMINA	2020-06-02 18:00:00	hCoV-19/Australia/VIC1533/2020	SRP253798	PRJNA613958			11
SRR11915841	AMPLICON	291	314597624	SAMN15087070	137354727	THE PETER DOHERTY INSTITUTE FOR INFECTION AND IMMUNITY	public	fastq,sra	SRX8462450	NextSeq 550	PAIRED	PCR	VIRAL RNA	Severe acute respiratory syndrome coronavirus 2	ILLUMINA	2020-06-02 18:00:00	hCoV-19/Australia/VIC1375/2020	SRP253798	PRJNA613958			11
SRR11915842	AMPLICON	286	96738392	SAMN15087128	29535729	THE PETER DOHERTY INSTITUTE FOR INFECTION AND IMMUNITY	public	sra,fastq	SRX8462449	Illumina iSeq 100	PAIRED	PCR	VIRAL RNA	Severe acute respiratory syndrome coronavirus 2	ILLUMINA	2020-06-02 18:00:00	hCoV-19/Australia/VIC1513/2020	SRP253798	PRJNA613958			9
SRR11915843	AMPLICON	287	100696494	SAMN15087127	30616544	THE PETER DOHERTY INSTITUTE FOR INFECTION AND IMMUNITY	public	fastq,sra	SRX8462448	Illumina iSeq 100	PAIRED	PCR	VIRAL RNA	Severe acute respiratory syndrome coronavirus 2	ILLUMINA	2020-06-02 18:00:00	hCoV-19/Australia/VIC1511/2020	SRP253798	PRJNA613958			9
SRR11915844	AMPLICON	286	104389134	SAMN15087126	31715416	THE PETER DOHERTY INSTITUTE FOR INFECTION AND IMMUNITY	public	fastq,sra	SRX8462447	Illumina iSeq 100	PAIRED	PCR	VIRAL RNA	Severe acute respiratory syndrome coronavirus 2	ILLUMINA	2020-06-02 18:00:00	hCoV-19/Australia/VIC1510/2020	SRP253798	PRJNA613958			10
SRR11915845	AMPLICON	247	73788074	SAMN15087125	22405174	THE PETER DOHERTY INSTITUTE FOR INFECTION AND IMMUNITY	public	fastq,sra	SRX8462446	Illumina iSeq 100	PAIRED	PCR	VIRAL RNA	Severe acute respiratory syndrome coronavirus 2	ILLUMINA	2020-06-02 18:00:00	hCoV-19/Australia/VIC1509/2020	SRP253798	PRJNA613958			8
SRR11915846	AMPLICON	250	47525089	SAMN15087124	14443948	THE PETER DOHERTY INSTITUTE FOR INFECTION AND IMMUNITY	public	fastq,sra	SRX8462445	Illumina iSeq 100	PAIRED	PCR	VIRAL RNA	Severe acute respiratory syndrome coronavirus 2	ILLUMINA	2020-06-02 18:00:00	hCoV-19/Australia/VIC1507/2020	SRP253798	PRJNA613958			9
SRR11915847	AMPLICON	275	108385735	SAMN15087117	47020047	THE PETER DOHERTY INSTITUTE FOR INFECTION AND IMMUNITY	public	fastq,sra	SRX8462444	NextSeq 500	PAIRED	PCR	VIRAL RNA	Severe acute respiratory syndrome coronavirus 2	ILLUMINA	2020-06-02 18:00:00	hCoV-19/Australia/VIC1499/2020	SRP253798	PRJNA613958			11
SRR11915848	AMPLICON	278	123705090	SAMN15087112	53919757	THE PETER DOHERTY INSTITUTE FOR INFECTION AND IMMUNITY	public	fastq,sra	SRX8462443	NextSeq 500	PAIRED	PCR	VIRAL RNA	Severe acute respiratory syndrome coronavirus 2	ILLUMINA	2020-06-02 18:00:00	hCoV-19/Australia/VIC1493/2020	SRP253798	PRJNA613958			11
SRR11915849	AMPLICON	287	12017275	SAMN15087123	3723078	THE PETER DOHERTY INSTITUTE FOR INFECTION AND IMMUNITY	public	fastq,sra	SRX8462442	Illumina iSeq 100	PAIRED	PCR	VIRAL RNA	Severe acute respiratory syndrome coronavirus 2	ILLUMINA	2020-06-02 18:00:00	hCoV-19/Australia/VIC1506/2020	SRP253798	PRJNA613958			9
SRR11915850	AMPLICON	286	115832674	SAMN15087122	35022169	THE PETER DOHERTY INSTITUTE FOR INFECTION AND IMMUNITY	public	fastq,sra	SRX8462441	Illumina iSeq 100	PAIRED	PCR	VIRAL RNA	Severe acute respiratory syndrome coronavirus 2	ILLUMINA	2020-06-02 18:00:00	hCoV-19/Australia/VIC1505/2020	SRP253798	PRJNA613958			10
SRR11915851	AMPLICON	249	67647053	SAMN15087121	20651960	THE PETER DOHERTY INSTITUTE FOR INFECTION AND IMMUNITY	public	sra,fastq	SRX8462440	Illumina iSeq 100	PAIRED	PCR	VIRAL RNA	Severe acute respiratory syndrome coronavirus 2	ILLUMINA	2020-06-02 18:00:00	hCoV-19/Australia/VIC1504/2020	SRP253798	PRJNA613958			8
SRR11915852	AMPLICON	291	326656426	SAMN15087069	134880920	THE PETER DOHERTY INSTITUTE FOR INFECTION AND IMMUNITY	public	fastq,sra	SRX8462439	NextSeq 550	PAIRED	PCR	VIRAL RNA	Severe acute respiratory syndrome coronavirus 2	ILLUMINA	2020-06-02 18:00:00	hCoV-19/Australia/VIC1373/2020	SRP253798	PRJNA613958			9
SRR11915853	AMPLICON	286	57463966	SAMN15087129	17504262	THE PETER DOHERTY INSTITUTE FOR INFECTION AND IMMUNITY	public	fastq,sra	SRX8462438	Illumina iSeq 100	PAIRED	PCR	VIRAL RNA	Severe acute respiratory syndrome coronavirus 2	ILLUMINA	2020-06-02 18:00:00	hCoV-19/Australia/VIC1517/2020	SRP253798	PRJNA613958			6
SRR11915854	AMPLICON	245	96892427	SAMN15087118	29393524	THE PETER DOHERTY INSTITUTE FOR INFECTION AND IMMUNITY	public	sra,fastq	SRX8462437	Illumina iSeq 100	PAIRED	PCR	VIRAL RNA	Severe acute respiratory syndrome coronavirus 2	ILLUMINA	2020-06-02 18:00:00	hCoV-19/Australia/VIC1501/2020	SRP253798	PRJNA613958			7
SRR11915855	AMPLICON	287	101855661	SAMN15087120	30885571	THE PETER DOHERTY INSTITUTE FOR INFECTION AND IMMUNITY	public	fastq,sra	SRX8462436	Illumina iSeq 100	PAIRED	PCR	VIRAL RNA	Severe acute respiratory syndrome coronavirus 2	ILLUMINA	2020-06-02 18:00:00	hCoV-19/Australia/VIC1503/2020	SRP253798	PRJNA613958			6
SRR11915856	AMPLICON	270	121839783	SAMN15087116	52936142	THE PETER DOHERTY INSTITUTE FOR INFECTION AND IMMUNITY	public	fastq,sra	SRX8462435	NextSeq 500	PAIRED	PCR	VIRAL RNA	Severe acute respiratory syndrome coronavirus 2	ILLUMINA	2020-06-02 18:00:00	hCoV-19/Australia/VIC1498/2020	SRP253798	PRJNA613958			11
SRR11915857	AMPLICON	279	108517234	SAMN15087111	47311354	THE PETER DOHERTY INSTITUTE FOR INFECTION AND IMMUNITY	public	fastq,sra	SRX8462434	NextSeq 500	PAIRED	PCR	VIRAL RNA	Severe acute respiratory syndrome coronavirus 2	ILLUMINA	2020-06-02 18:00:00	hCoV-19/Australia/VIC1491/2020	SRP253798	PRJNA613958			13
SRR11915858	AMPLICON	248	50646082	SAMN15087119	15430598	THE PETER DOHERTY INSTITUTE FOR INFECTION AND IMMUNITY	public	fastq,sra	SRX8462433	Illumina iSeq 100	PAIRED	PCR	VIRAL RNA	Severe acute respiratory syndrome coronavirus 2	ILLUMINA	2020-06-02 18:00:00	hCoV-19/Australia/VIC1502/2020	SRP253798	PRJNA613958			9
SRR11915859	AMPLICON	251	31797583	SAMN15087115	13716705	THE PETER DOHERTY INSTITUTE FOR INFECTION AND IMMUNITY	public	fastq,sra	SRX8462432	NextSeq 500	PAIRED	PCR	VIRAL RNA	Severe acute respiratory syndrome coronavirus 2	ILLUMINA	2020-06-02 18:00:00	hCoV-19/Australia/VIC1497/2020	SRP253798	PRJNA613958			8
SRR11915860	AMPLICON	281	213516583	SAMN15087114	92116923	THE PETER DOHERTY INSTITUTE FOR INFECTION AND IMMUNITY	public	fastq,sra	SRX8462431	NextSeq 500	PAIRED	PCR	VIRAL RNA	Severe acute respiratory syndrome coronavirus 2	ILLUMINA	2020-06-02 18:00:00	hCoV-19/Australia/VIC1496/2020	SRP253798	PRJNA613958			8
SRR11915861	AMPLICON	256	246721968	SAMN15087113	107036231	THE PETER DOHERTY INSTITUTE FOR INFECTION AND IMMUNITY	public	fastq,sra	SRX8462430	NextSeq 500	PAIRED	PCR	VIRAL RNA	Severe acute respiratory syndrome coronavirus 2	ILLUMINA	2020-06-02 18:00:00	hCoV-19/Australia/VIC1495/2020	SRP253798	PRJNA613958			9
SRR11915862	AMPLICON	288	69801935	SAMN15087130	21224227	THE PETER DOHERTY INSTITUTE FOR INFECTION AND IMMUNITY	public	fastq,sra	SRX8462429	Illumina iSeq 100	PAIRED	PCR	VIRAL RNA	Severe acute respiratory syndrome coronavirus 2	ILLUMINA	2020-06-02 18:00:00	hCoV-19/Australia/VIC1519/2020	SRP253798	PRJNA613958			9
SRR11915863	AMPLICON	292	374784448	SAMN15087068	152486187	THE PETER DOHERTY INSTITUTE FOR INFECTION AND IMMUNITY	public	fastq,sra	SRX8462428	NextSeq 550	PAIRED	PCR	VIRAL RNA	Severe acute respiratory syndrome coronavirus 2	ILLUMINA	2020-06-02 18:00:00	hCoV-19/Australia/VIC1372/2020	SRP253798	PRJNA613958			9
SRR11915864	AMPLICON	246	64759851	SAMN15087110	27831244	THE PETER DOHERTY INSTITUTE FOR INFECTION AND IMMUNITY	public	fastq,sra	SRX8462427	NextSeq 500	PAIRED	PCR	VIRAL RNA	Severe acute respiratory syndrome coronavirus 2	ILLUMINA	2020-06-02 18:00:00	hCoV-19/Australia/VIC1490/2020	SRP253798	PRJNA613958			10
SRR11915865	AMPLICON	256	29670767	SAMN15087109	12860310	THE PETER DOHERTY INSTITUTE FOR INFECTION AND IMMUNITY	public	fastq,sra	SRX8462426	NextSeq 500	PAIRED	PCR	VIRAL RNA	Severe acute respiratory syndrome coronavirus 2	ILLUMINA	2020-06-02 18:00:00	hCoV-19/Australia/VIC1489/2020	SRP253798	PRJNA613958			6
SRR11915866	AMPLICON	255	33544219	SAMN15087108	14609760	THE PETER DOHERTY INSTITUTE FOR INFECTION AND IMMUNITY	public	fastq,sra	SRX8462425	NextSeq 500	PAIRED	PCR	VIRAL RNA	Severe acute respiratory syndrome coronavirus 2	ILLUMINA	2020-06-02 18:00:00	hCoV-19/Australia/VIC1486/2020	SRP253798	PRJNA613958			9
SRR11915867	AMPLICON	290	282369217	SAMN15087096	115094646	THE PETER DOHERTY INSTITUTE FOR INFECTION AND IMMUNITY	public	fastq,sra	SRX8462424	NextSeq 500	PAIRED	PCR	VIRAL RNA	Severe acute respiratory syndrome coronavirus 2	ILLUMINA	2020-06-02 18:00:00	hCoV-19/Australia/VIC1458/2020	SRP253798	PRJNA613958			11
SRR11915868	AMPLICON	290	133919299	SAMN15087107	52844088	THE PETER DOHERTY INSTITUTE FOR INFECTION AND IMMUNITY	public	fastq,sra	SRX8462423	NextSeq 550	PAIRED	PCR	VIRAL RNA	Severe acute respiratory syndrome coronavirus 2	ILLUMINA	2020-06-02 18:00:00	hCoV-19/Australia/VIC1478/2020	SRP253798	PRJNA613958			18
SRR11915869	AMPLICON	292	66429156	SAMN15087106	26371825	THE PETER DOHERTY INSTITUTE FOR INFECTION AND IMMUNITY	public	fastq,sra	SRX8462422	NextSeq 550	PAIRED	PCR	VIRAL RNA	Severe acute respiratory syndrome coronavirus 2	ILLUMINA	2020-06-02 18:00:00	hCoV-19/Australia/VIC1477/2020	SRP253798	PRJNA613958			13
SRR11915870	AMPLICON	291	308364052	SAMN15087103	126707603	THE PETER DOHERTY INSTITUTE FOR INFECTION AND IMMUNITY	public	fastq,sra	SRX8462421	NextSeq 500	PAIRED	PCR	VIRAL RNA	Severe acute respiratory syndrome coronavirus 2	ILLUMINA	2020-06-02 18:00:00	hCoV-19/Australia/VIC1467/2020	SRP253798	PRJNA613958			6
SRR11915871	AMPLICON	290	301382702	SAMN15087105	123530531	THE PETER DOHERTY INSTITUTE FOR INFECTION AND IMMUNITY	public	fastq,sra	SRX8462420	NextSeq 500	PAIRED	PCR	VIRAL RNA	Severe acute respiratory syndrome coronavirus 2	ILLUMINA	2020-06-02 18:00:00	hCoV-19/Australia/VIC1473/2020	SRP253798	PRJNA613958			8
SRR11915872	AMPLICON	289	580095406	SAMN15087102	236744671	THE PETER DOHERTY INSTITUTE FOR INFECTION AND IMMUNITY	public	fastq,sra	SRX8462419	NextSeq 500	PAIRED	PCR	VIRAL RNA	Severe acute respiratory syndrome coronavirus 2	ILLUMINA	2020-06-02 18:00:00	hCoV-19/Australia/VIC1466/2020	SRP253798	PRJNA613958			7
SRR11915873	AMPLICON	291	236336867	SAMN15087097	96657165	THE PETER DOHERTY INSTITUTE FOR INFECTION AND IMMUNITY	public	fastq,sra	SRX8462418	NextSeq 500	PAIRED	PCR	VIRAL RNA	Severe acute respiratory syndrome coronavirus 2	ILLUMINA	2020-06-02 18:00:00	hCoV-19/Australia/VIC1459/2020	SRP253798	PRJNA613958			7
SRR11915874	AMPLICON	293	328111229	SAMN15087067	134941332	THE PETER DOHERTY INSTITUTE FOR INFECTION AND IMMUNITY	public	fastq,sra	SRX8462417	NextSeq 550	PAIRED	PCR	VIRAL RNA	Severe acute respiratory syndrome coronavirus 2	ILLUMINA	2020-06-02 18:00:00	hCoV-19/Australia/VIC1371/2020	SRP253798	PRJNA613958			10
SRR11915875	AMPLICON	285	190040651	SAMN15087101	77885419	THE PETER DOHERTY INSTITUTE FOR INFECTION AND IMMUNITY	public	fastq,sra	SRX8462416	NextSeq 500	PAIRED	PCR	VIRAL RNA	Severe acute respiratory syndrome coronavirus 2	ILLUMINA	2020-06-02 18:00:00	hCoV-19/Australia/VIC1465/2020	SRP253798	PRJNA613958			6
SRR11915876	AMPLICON	293	312279490	SAMN15087100	121735257	THE PETER DOHERTY INSTITUTE FOR INFECTION AND IMMUNITY	public	fastq,sra	SRX8462415	NextSeq 550	PAIRED	PCR	VIRAL RNA	Severe acute respiratory syndrome coronavirus 2	ILLUMINA	2020-06-02 18:00:00	hCoV-19/Australia/VIC1464/2020	SRP253798	PRJNA613958			6
SRR11915877	AMPLICON	288	221372843	SAMN15087099	85529916	THE PETER DOHERTY INSTITUTE FOR INFECTION AND IMMUNITY	public	fastq,sra	SRX8462414	NextSeq 550	PAIRED	PCR	VIRAL RNA	Severe acute respiratory syndrome coronavirus 2	ILLUMINA	2020-06-02 18:00:00	hCoV-19/Australia/VIC1463/2020	SRP253798	PRJNA613958			7
SRR11915878	AMPLICON	289	211528603	SAMN15087104	81897130	THE PETER DOHERTY INSTITUTE FOR INFECTION AND IMMUNITY	public	fastq,sra	SRX8462413	NextSeq 550	PAIRED	PCR	VIRAL RNA	Severe acute respiratory syndrome coronavirus 2	ILLUMINA	2020-06-02 18:00:00	hCoV-19/Australia/VIC1471/2020	SRP253798	PRJNA613958			8
SRR11915879	AMPLICON	291	251977593	SAMN15087098	98159738	THE PETER DOHERTY INSTITUTE FOR INFECTION AND IMMUNITY	public	fastq,sra	SRX8462412	NextSeq 550	PAIRED	PCR	VIRAL RNA	Severe acute respiratory syndrome coronavirus 2	ILLUMINA	2020-06-02 18:00:00	hCoV-19/Australia/VIC1460/2020	SRP253798	PRJNA613958			10
SRR11915880	AMPLICON	281	306244835	SAMN15087095	124574569	THE PETER DOHERTY INSTITUTE FOR INFECTION AND IMMUNITY	public	fastq,sra	SRX8462411	NextSeq 550	PAIRED	PCR	VIRAL RNA	Severe acute respiratory syndrome coronavirus 2	ILLUMINA	2020-06-02 18:00:00	hCoV-19/Australia/VIC1441/2020	SRP253798	PRJNA613958			6
SRR11915881	AMPLICON	289	357056890	SAMN15087094	144233545	THE PETER DOHERTY INSTITUTE FOR INFECTION AND IMMUNITY	public	fastq,sra	SRX8462410	NextSeq 550	PAIRED	PCR	VIRAL RNA	Severe acute respiratory syndrome coronavirus 2	ILLUMINA	2020-06-02 18:00:00	hCoV-19/Australia/VIC1438/2020	SRP253798	PRJNA613958			5
SRR11915882	AMPLICON	291	327482691	SAMN15087092	134862194	THE PETER DOHERTY INSTITUTE FOR INFECTION AND IMMUNITY	public	fastq,sra	SRX8462409	NextSeq 550	PAIRED	PCR	VIRAL RNA	Severe acute respiratory syndrome coronavirus 2	ILLUMINA	2020-06-02 18:00:00	hCoV-19/Australia/VIC1436/2020	SRP253798	PRJNA613958			7
SRR11915883	AMPLICON	279	326676150	SAMN15087091	132682327	THE PETER DOHERTY INSTITUTE FOR INFECTION AND IMMUNITY	public	fastq,sra	SRX8462408	NextSeq 550	PAIRED	PCR	VIRAL RNA	Severe acute respiratory syndrome coronavirus 2	ILLUMINA	2020-06-02 18:00:00	hCoV-19/Australia/VIC1433/2020	SRP253798	PRJNA613958			7
SRR11915884	AMPLICON	292	328052723	SAMN15087090	132745159	THE PETER DOHERTY INSTITUTE FOR INFECTION AND IMMUNITY	public	fastq,sra	SRX8462407	NextSeq 550	PAIRED	PCR	VIRAL RNA	Severe acute respiratory syndrome coronavirus 2	ILLUMINA	2020-06-02 18:00:00	hCoV-19/Australia/VIC1432/2020	SRP253798	PRJNA613958			11
SRR11915885	AMPLICON	292	208371185	SAMN15087066	85013312	THE PETER DOHERTY INSTITUTE FOR INFECTION AND IMMUNITY	public	fastq,sra	SRX8462406	NextSeq 550	PAIRED	PCR	VIRAL RNA	Severe acute respiratory syndrome coronavirus 2	ILLUMINA	2020-06-02 18:00:00	hCoV-19/Australia/VIC1370/2020	SRP253798	PRJNA613958			8
SRR11915886	AMPLICON	291	239974994	SAMN15087089	99378582	THE PETER DOHERTY INSTITUTE FOR INFECTION AND IMMUNITY	public	fastq,sra	SRX8462405	NextSeq 550	PAIRED	PCR	VIRAL RNA	Severe acute respiratory syndrome coronavirus 2	ILLUMINA	2020-06-02 18:00:00	hCoV-19/Australia/VIC1431/2020	SRP253798	PRJNA613958			9
SRR11915887	AMPLICON	292	194941781	SAMN15087093	79182429	THE PETER DOHERTY INSTITUTE FOR INFECTION AND IMMUNITY	public	fastq,sra	SRX8462404	NextSeq 550	PAIRED	PCR	VIRAL RNA	Severe acute respiratory syndrome coronavirus 2	ILLUMINA	2020-06-02 18:00:00	hCoV-19/Australia/VIC1437/2020	SRP253798	PRJNA613958			14
SRR11915888	AMPLICON	290	331194256	SAMN15087087	135185921	THE PETER DOHERTY INSTITUTE FOR INFECTION AND IMMUNITY	public	fastq,sra	SRX8462403	NextSeq 550	PAIRED	PCR	VIRAL RNA	Severe acute respiratory syndrome coronavirus 2	ILLUMINA	2020-06-02 18:00:00	hCoV-19/Australia/VIC1417/2020	SRP253798	PRJNA613958			11
SRR11915889	AMPLICON	280	597941891	SAMN15087088	242596147	THE PETER DOHERTY INSTITUTE FOR INFECTION AND IMMUNITY	public	fastq,sra	SRX8462402	NextSeq 550	PAIRED	PCR	VIRAL RNA	Severe acute respiratory syndrome coronavirus 2	ILLUMINA	2020-06-02 18:00:00	hCoV-19/Australia/VIC1428/2020	SRP253798	PRJNA613958			10
SRR11915890	AMPLICON	284	63068600	SAMN15087292	18548822	THE PETER DOHERTY INSTITUTE FOR INFECTION AND IMMUNITY	public	fastq,sra	SRX8462401	Illumina iSeq 100	PAIRED	PCR	VIRAL RNA	Severe acute respiratory syndrome coronavirus 2	ILLUMINA	2020-06-02 18:00:00	hCoV-19/Australia/VIC1795/2020	SRP253798	PRJNA613958			14
SRR11915891	AMPLICON	283	70003409	SAMN15087291	20482912	THE PETER DOHERTY INSTITUTE FOR INFECTION AND IMMUNITY	public	fastq,sra	SRX8462400	Illumina iSeq 100	PAIRED	PCR	VIRAL RNA	Severe acute respiratory syndrome coronavirus 2	ILLUMINA	2020-06-02 18:00:00	hCoV-19/Australia/VIC1794/2020	SRP253798	PRJNA613958			14
SRR11915892	AMPLICON	283	75124449	SAMN15087290	22001541	THE PETER DOHERTY INSTITUTE FOR INFECTION AND IMMUNITY	public	fastq,sra	SRX8462399	Illumina iSeq 100	PAIRED	PCR	VIRAL RNA	Severe acute respiratory syndrome coronavirus 2	ILLUMINA	2020-06-02 18:00:00	hCoV-19/Australia/VIC1793/2020	SRP253798	PRJNA613958			12
SRR11915893	AMPLICON	276	312472392	SAMN15087086	126739822	THE PETER DOHERTY INSTITUTE FOR INFECTION AND IMMUNITY	public	fastq,sra	SRX8462398	NextSeq 550	PAIRED	PCR	VIRAL RNA	Severe acute respiratory syndrome coronavirus 2	ILLUMINA	2020-06-02 18:00:00	hCoV-19/Australia/VIC1413/2020	SRP253798	PRJNA613958			6
SRR11915894	AMPLICON	283	63631615	SAMN15087289	18657987	THE PETER DOHERTY INSTITUTE FOR INFECTION AND IMMUNITY	public	fastq,sra	SRX8462397	Illumina iSeq 100	PAIRED	PCR	VIRAL RNA	Severe acute respiratory syndrome coronavirus 2	ILLUMINA	2020-06-02 18:00:00	hCoV-19/Australia/VIC1792/2020	SRP253798	PRJNA613958			13
SRR11915895	AMPLICON	283	72837671	SAMN15087288	21336458	THE PETER DOHERTY INSTITUTE FOR INFECTION AND IMMUNITY	public	fastq,sra	SRX8462396	Illumina iSeq 100	PAIRED	PCR	VIRAL RNA	Severe acute respiratory syndrome coronavirus 2	ILLUMINA	2020-06-02 18:00:00	hCoV-19/Australia/VIC1791/2020	SRP253798	PRJNA613958			13
SRR11915896	AMPLICON	283	55164083	SAMN15087287	16195699	THE PETER DOHERTY INSTITUTE FOR INFECTION AND IMMUNITY	public	fastq,sra	SRX8462395	Illumina iSeq 100	PAIRED	PCR	VIRAL RNA	Severe acute respiratory syndrome coronavirus 2	ILLUMINA	2020-06-02 18:00:00	hCoV-19/Australia/VIC1789/2020	SRP253798	PRJNA613958			13
SRR11915897	AMPLICON	285	46660668	SAMN15087286	13740486	THE PETER DOHERTY INSTITUTE FOR INFECTION AND IMMUNITY	public	fastq,sra	SRX8462394	Illumina iSeq 100	PAIRED	PCR	VIRAL RNA	Severe acute respiratory syndrome coronavirus 2	ILLUMINA	2020-06-02 18:00:00	hCoV-19/Australia/VIC1787/2020	SRP253798	PRJNA613958			10
SRR11915898	AMPLICON	283	46782522	SAMN15087285	13723707	THE PETER DOHERTY INSTITUTE FOR INFECTION AND IMMUNITY	public	fastq,sra	SRX8462393	Illumina iSeq 100	PAIRED	PCR	VIRAL RNA	Severe acute respiratory syndrome coronavirus 2	ILLUMINA	2020-06-02 18:00:00	hCoV-19/Australia/VIC1786/2020	SRP253798	PRJNA613958			13
SRR11915899	AMPLICON	285	50019499	SAMN15087284	14672500	THE PETER DOHERTY INSTITUTE FOR INFECTION AND IMMUNITY	public	fastq,sra	SRX8462392	Illumina iSeq 100	PAIRED	PCR	VIRAL RNA	Severe acute respiratory syndrome coronavirus 2	ILLUMINA	2020-06-02 18:00:00	hCoV-19/Australia/VIC1784/2020	SRP253798	PRJNA613958			10
SRR11915900	AMPLICON	286	58468165	SAMN15087283	17128009	THE PETER DOHERTY INSTITUTE FOR INFECTION AND IMMUNITY	public	fastq,sra	SRX8462391	Illumina iSeq 100	PAIRED	PCR	VIRAL RNA	Severe acute respiratory syndrome coronavirus 2	ILLUMINA	2020-06-02 18:00:00	hCoV-19/Australia/VIC1783/2020	SRP253798	PRJNA613958			8
SRR11915901	AMPLICON	285	83325438	SAMN15087282	24397502	THE PETER DOHERTY INSTITUTE FOR INFECTION AND IMMUNITY	public	fastq,sra	SRX8462390	Illumina iSeq 100	PAIRED	PCR	VIRAL RNA	Severe acute respiratory syndrome coronavirus 2	ILLUMINA	2020-06-02 18:00:00	hCoV-19/Australia/VIC1782/2020	SRP253798	PRJNA613958			11
SRR11915902	AMPLICON	292	98500482	SAMN15087281	40460626	THE PETER DOHERTY INSTITUTE FOR INFECTION AND IMMUNITY	public	fastq,sra	SRX8462389	NextSeq 550	PAIRED	PCR	VIRAL RNA	Severe acute respiratory syndrome coronavirus 2	ILLUMINA	2020-06-02 18:00:00	hCoV-19/Australia/VIC1775/2020	SRP253798	PRJNA613958			11
SRR11915903	AMPLICON	287	121562241	SAMN15087280	49215616	THE PETER DOHERTY INSTITUTE FOR INFECTION AND IMMUNITY	public	fastq,sra	SRX8462388	NextSeq 550	PAIRED	PCR	VIRAL RNA	Severe acute respiratory syndrome coronavirus 2	ILLUMINA	2020-06-02 18:00:00	hCoV-19/Australia/VIC1769/2020	SRP253798	PRJNA613958			15
SRR11915904	AMPLICON	287	308901721	SAMN15087078	126194764	THE PETER DOHERTY INSTITUTE FOR INFECTION AND IMMUNITY	public	fastq,sra	SRX8462387	NextSeq 550	PAIRED	PCR	VIRAL RNA	Severe acute respiratory syndrome coronavirus 2	ILLUMINA	2020-06-02 18:00:00	hCoV-19/Australia/VIC1400/2020	SRP253798	PRJNA613958			9
SRR11915905	AMPLICON	282	95613222	SAMN15087279	41568585	THE PETER DOHERTY INSTITUTE FOR INFECTION AND IMMUNITY	public	fastq,sra	SRX8462386	NextSeq 500	PAIRED	PCR	VIRAL RNA	Severe acute respiratory syndrome coronavirus 2	ILLUMINA	2020-06-02 18:00:00	hCoV-19/Australia/VIC1749/2020	SRP253798	PRJNA613958			8
SRR11915906	AMPLICON	284	93829017	SAMN15087278	40288843	THE PETER DOHERTY INSTITUTE FOR INFECTION AND IMMUNITY	public	fastq,sra	SRX8462385	NextSeq 500	PAIRED	PCR	VIRAL RNA	Severe acute respiratory syndrome coronavirus 2	ILLUMINA	2020-06-02 18:00:00	hCoV-19/Australia/VIC1748/2020	SRP253798	PRJNA613958			8
SRR11915907	AMPLICON	289	81931242	SAMN15087277	35181440	THE PETER DOHERTY INSTITUTE FOR INFECTION AND IMMUNITY	public	fastq,sra	SRX8462384	NextSeq 500	PAIRED	PCR	VIRAL RNA	Severe acute respiratory syndrome coronavirus 2	ILLUMINA	2020-06-02 18:00:00	hCoV-19/Australia/VIC1747/2020	SRP253798	PRJNA613958			11
SRR11915908	AMPLICON	293	22774767	SAMN15087276	9912812	THE PETER DOHERTY INSTITUTE FOR INFECTION AND IMMUNITY	public	fastq,sra	SRX8462383	NextSeq 500	PAIRED	PCR	VIRAL RNA	Severe acute respiratory syndrome coronavirus 2	ILLUMINA	2020-06-02 18:00:00	hCoV-19/Australia/VIC1744/2020	SRP253798	PRJNA613958			11
SRR11915909	AMPLICON	271	97808331	SAMN15087275	42081114	THE PETER DOHERTY INSTITUTE FOR INFECTION AND IMMUNITY	public	fastq,sra	SRX8462382	NextSeq 500	PAIRED	PCR	VIRAL RNA	Severe acute respiratory syndrome coronavirus 2	ILLUMINA	2020-06-02 18:00:00	hCoV-19/Australia/VIC1743/2020	SRP253798	PRJNA613958			9
SRR11915910	AMPLICON	284	98901668	SAMN15087274	42613494	THE PETER DOHERTY INSTITUTE FOR INFECTION AND IMMUNITY	public	fastq,sra	SRX8462381	NextSeq 500	PAIRED	PCR	VIRAL RNA	Severe acute respiratory syndrome coronavirus 2	ILLUMINA	2020-06-02 18:00:00	hCoV-19/Australia/VIC1741/2020	SRP253798	PRJNA613958			8
SRR11915911	AMPLICON	291	121218421	SAMN15087273	49681476	THE PETER DOHERTY INSTITUTE FOR INFECTION AND IMMUNITY	public	fastq,sra	SRX8462380	NextSeq 550	PAIRED	PCR	VIRAL RNA	Severe acute respiratory syndrome coronavirus 2	ILLUMINA	2020-06-02 18:00:00	hCoV-19/Australia/VIC1739/2020	SRP253798	PRJNA613958			12
SRR11915912	AMPLICON	292	119499310	SAMN15087272	49173493	THE PETER DOHERTY INSTITUTE FOR INFECTION AND IMMUNITY	public	fastq,sra	SRX8462379	NextSeq 550	PAIRED	PCR	VIRAL RNA	Severe acute respiratory syndrome coronavirus 2	ILLUMINA	2020-06-02 18:00:00	hCoV-19/Australia/VIC1738/2020	SRP253798	PRJNA613958			13
SRR11915913	AMPLICON	293	92162642	SAMN15087271	38044872	THE PETER DOHERTY INSTITUTE FOR INFECTION AND IMMUNITY	public	fastq,sra	SRX8462378	NextSeq 550	PAIRED	PCR	VIRAL RNA	Severe acute respiratory syndrome coronavirus 2	ILLUMINA	2020-06-02 18:00:00	hCoV-19/Australia/VIC1737/2020	SRP253798	PRJNA613958			8
SRR11915914	AMPLICON	290	112321325	SAMN15087270	45698079	THE PETER DOHERTY INSTITUTE FOR INFECTION AND IMMUNITY	public	fastq,sra	SRX8462377	NextSeq 550	PAIRED	PCR	VIRAL RNA	Severe acute respiratory syndrome coronavirus 2	ILLUMINA	2020-06-02 18:00:00	hCoV-19/Australia/VIC1736/2020	SRP253798	PRJNA613958			13
SRR11915915	AMPLICON	290	330543130	SAMN15087077	134883357	THE PETER DOHERTY INSTITUTE FOR INFECTION AND IMMUNITY	public	fastq,sra	SRX8462376	NextSeq 550	PAIRED	PCR	VIRAL RNA	Severe acute respiratory syndrome coronavirus 2	ILLUMINA	2020-06-02 18:00:00	hCoV-19/Australia/VIC1399/2020	SRP253798	PRJNA613958			9
SRR11915916	AMPLICON	294	94641736	SAMN15087269	38575088	THE PETER DOHERTY INSTITUTE FOR INFECTION AND IMMUNITY	public	fastq,sra	SRX8462375	NextSeq 550	PAIRED	PCR	VIRAL RNA	Severe acute respiratory syndrome coronavirus 2	ILLUMINA	2020-06-02 18:00:00	hCoV-19/Australia/VIC1734/2020	SRP253798	PRJNA613958			11
SRR11915917	AMPLICON	293	101787952	SAMN15087268	41804594	THE PETER DOHERTY INSTITUTE FOR INFECTION AND IMMUNITY	public	fastq,sra	SRX8462374	NextSeq 550	PAIRED	PCR	VIRAL RNA	Severe acute respiratory syndrome coronavirus 2	ILLUMINA	2020-06-02 18:00:00	hCoV-19/Australia/VIC1733/2020	SRP253798	PRJNA613958			10
SRR11915918	AMPLICON	293	56308728	SAMN15087267	23182178	THE PETER DOHERTY INSTITUTE FOR INFECTION AND IMMUNITY	public	fastq,sra	SRX8462373	NextSeq 550	PAIRED	PCR	VIRAL RNA	Severe acute respiratory syndrome coronavirus 2	ILLUMINA	2020-06-02 18:00:00	hCoV-19/Australia/VIC1732/2020	SRP253798	PRJNA613958			8
SRR11915919	AMPLICON	290	105552287	SAMN15087266	43435041	THE PETER DOHERTY INSTITUTE FOR INFECTION AND IMMUNITY	public	fastq,sra	SRX8462372	NextSeq 550	PAIRED	PCR	VIRAL RNA	Severe acute respiratory syndrome coronavirus 2	ILLUMINA	2020-06-02 18:00:00	hCoV-19/Australia/VIC1731/2020	SRP253798	PRJNA613958			7
SRR11915920	AMPLICON	293	95693722	SAMN15087265	39034121	THE PETER DOHERTY INSTITUTE FOR INFECTION AND IMMUNITY	public	fastq,sra	SRX8462371	NextSeq 550	PAIRED	PCR	VIRAL RNA	Severe acute respiratory syndrome coronavirus 2	ILLUMINA	2020-06-02 18:00:00	hCoV-19/Australia/VIC1730/2020	SRP253798	PRJNA613958			7
SRR11915921	AMPLICON	285	100248983	SAMN15087264	30250640	THE PETER DOHERTY INSTITUTE FOR INFECTION AND IMMUNITY	public	fastq,sra	SRX8462370	Illumina iSeq 100	PAIRED	PCR	VIRAL RNA	Severe acute respiratory syndrome coronavirus 2	ILLUMINA	2020-06-02 18:00:00	hCoV-19/Australia/VIC1728/2020	SRP253798	PRJNA613958			11
SRR11915922	AMPLICON	285	63139599	SAMN15087263	19132711	THE PETER DOHERTY INSTITUTE FOR INFECTION AND IMMUNITY	public	fastq,sra	SRX8462369	Illumina iSeq 100	PAIRED	PCR	VIRAL RNA	Severe acute respiratory syndrome coronavirus 2	ILLUMINA	2020-06-02 18:00:00	hCoV-19/Australia/VIC1727/2020	SRP253798	PRJNA613958			12
SRR11915923	AMPLICON	285	114172540	SAMN15087262	34644153	THE PETER DOHERTY INSTITUTE FOR INFECTION AND IMMUNITY	public	fastq,sra	SRX8462368	Illumina iSeq 100	PAIRED	PCR	VIRAL RNA	Severe acute respiratory syndrome coronavirus 2	ILLUMINA	2020-06-02 18:00:00	hCoV-19/Australia/VIC1726/2020	SRP253798	PRJNA613958			8
SRR11915924	AMPLICON	282	113401920	SAMN15087261	34274028	THE PETER DOHERTY INSTITUTE FOR INFECTION AND IMMUNITY	public	fastq,sra	SRX8462367	Illumina iSeq 100	PAIRED	PCR	VIRAL RNA	Severe acute respiratory syndrome coronavirus 2	ILLUMINA	2020-06-02 18:00:00	hCoV-19/Australia/VIC1725/2020	SRP253798	PRJNA613958			12
SRR11915925	AMPLICON	283	54925762	SAMN15087260	16623463	THE PETER DOHERTY INSTITUTE FOR INFECTION AND IMMUNITY	public	fastq,sra	SRX8462366	Illumina iSeq 100	PAIRED	PCR	VIRAL RNA	Severe acute respiratory syndrome coronavirus 2	ILLUMINA	2020-06-02 18:00:00	hCoV-19/Australia/VIC1724/2020	SRP253798	PRJNA613958			15
SRR11915926	AMPLICON	287	322315794	SAMN15087085	131883282	THE PETER DOHERTY INSTITUTE FOR INFECTION AND IMMUNITY	public	fastq,sra	SRX8462365	NextSeq 550	PAIRED	PCR	VIRAL RNA	Severe acute respiratory syndrome coronavirus 2	ILLUMINA	2020-06-02 18:00:00	hCoV-19/Australia/VIC1412/2020	SRP253798	PRJNA613958			6
SRR11915927	AMPLICON	274	100602525	SAMN15087259	41351579	THE PETER DOHERTY INSTITUTE FOR INFECTION AND IMMUNITY	public	fastq,sra	SRX8462364	NextSeq 550	PAIRED	PCR	VIRAL RNA	Severe acute respiratory syndrome coronavirus 2	ILLUMINA	2020-06-02 18:00:00	hCoV-19/Australia/VIC1722/2020	SRP253798	PRJNA613958			10
SRR11915928	AMPLICON	292	84579754	SAMN15087258	34811682	THE PETER DOHERTY INSTITUTE FOR INFECTION AND IMMUNITY	public	fastq,sra	SRX8462363	NextSeq 550	PAIRED	PCR	VIRAL RNA	Severe acute respiratory syndrome coronavirus 2	ILLUMINA	2020-06-02 18:00:00	hCoV-19/Australia/VIC1721/2020	SRP253798	PRJNA613958			13
SRR11915929	AMPLICON	292	107771486	SAMN15087257	44300689	THE PETER DOHERTY INSTITUTE FOR INFECTION AND IMMUNITY	public	fastq,sra	SRX8462362	NextSeq 550	PAIRED	PCR	VIRAL RNA	Severe acute respiratory syndrome coronavirus 2	ILLUMINA	2020-06-02 18:00:00	hCoV-19/Australia/VIC1720/2020	SRP253798	PRJNA613958			12
SRR11915930	AMPLICON	287	97790826	SAMN15087256	40274913	THE PETER DOHERTY INSTITUTE FOR INFECTION AND IMMUNITY	public	fastq,sra	SRX8462361	NextSeq 550	PAIRED	PCR	VIRAL RNA	Severe acute respiratory syndrome coronavirus 2	ILLUMINA	2020-06-02 18:00:00	hCoV-19/Australia/VIC1719/2020	SRP253798	PRJNA613958			10
SRR11915931	AMPLICON	289	99470327	SAMN15087255	40531313	THE PETER DOHERTY INSTITUTE FOR INFECTION AND IMMUNITY	public	fastq,sra	SRX8462360	NextSeq 550	PAIRED	PCR	VIRAL RNA	Severe acute respiratory syndrome coronavirus 2	ILLUMINA	2020-06-02 18:00:00	hCoV-19/Australia/VIC1718/2020	SRP253798	PRJNA613958			11
SRR11915932	AMPLICON	292	79922345	SAMN15087254	33192769	THE PETER DOHERTY INSTITUTE FOR INFECTION AND IMMUNITY	public	fastq,sra	SRX8462359	NextSeq 550	PAIRED	PCR	VIRAL RNA	Severe acute respiratory syndrome coronavirus 2	ILLUMINA	2020-06-02 18:00:00	hCoV-19/Australia/VIC1716/2020	SRP253798	PRJNA613958			13
SRR11915933	AMPLICON	289	85380015	SAMN15087253	35122915	THE PETER DOHERTY INSTITUTE FOR INFECTION AND IMMUNITY	public	fastq,sra	SRX8462358	NextSeq 550	PAIRED	PCR	VIRAL RNA	Severe acute respiratory syndrome coronavirus 2	ILLUMINA	2020-06-02 18:00:00	hCoV-19/Australia/VIC1712/2020	SRP253798	PRJNA613958			10
SRR11915934	AMPLICON	290	90633335	SAMN15087252	37463836	THE PETER DOHERTY INSTITUTE FOR INFECTION AND IMMUNITY	public	fastq,sra	SRX8462357	NextSeq 550	PAIRED	PCR	VIRAL RNA	Severe acute respiratory syndrome coronavirus 2	ILLUMINA	2020-06-02 18:00:00	hCoV-19/Australia/VIC1711/2020	SRP253798	PRJNA613958			10
SRR11915935	AMPLICON	292	88293666	SAMN15087251	36097429	THE PETER DOHERTY INSTITUTE FOR INFECTION AND IMMUNITY	public	sra,fastq	SRX8462356	NextSeq 550	PAIRED	PCR	VIRAL RNA	Severe acute respiratory syndrome coronavirus 2	ILLUMINA	2020-06-02 18:00:00	hCoV-19/Australia/VIC1710/2020	SRP253798	PRJNA613958			9
SRR11915936	AMPLICON	291	88707981	SAMN15087250	36888118	THE PETER DOHERTY INSTITUTE FOR INFECTION AND IMMUNITY	public	fastq,sra	SRX8462355	NextSeq 550	PAIRED	PCR	VIRAL RNA	Severe acute respiratory syndrome coronavirus 2	ILLUMINA	2020-06-02 18:00:00	hCoV-19/Australia/VIC1708/2020	SRP253798	PRJNA613958			12
SRR11915937	AMPLICON	291	348896871	SAMN15087076	142310156	THE PETER DOHERTY INSTITUTE FOR INFECTION AND IMMUNITY	public	fastq,sra	SRX8462354	NextSeq 550	PAIRED	PCR	VIRAL RNA	Severe acute respiratory syndrome coronavirus 2	ILLUMINA	2020-06-02 18:00:00	hCoV-19/Australia/VIC1396/2020	SRP253798	PRJNA613958			13
SRR11915938	AMPLICON	289	104743717	SAMN15087249	43228212	THE PETER DOHERTY INSTITUTE FOR INFECTION AND IMMUNITY	public	fastq,sra	SRX8462353	NextSeq 550	PAIRED	PCR	VIRAL RNA	Severe acute respiratory syndrome coronavirus 2	ILLUMINA	2020-06-02 18:00:00	hCoV-19/Australia/VIC1705/2020	SRP253798	PRJNA613958			13
SRR11915939	AMPLICON	291	171383548	SAMN15087308	71080698	THE PETER DOHERTY INSTITUTE FOR INFECTION AND IMMUNITY	public	fastq,sra	SRX8462352	NextSeq 550	PAIRED	PCR	VIRAL RNA	Severe acute respiratory syndrome coronavirus 2	ILLUMINA	2020-06-02 18:00:00	hCoV-19/Timor-Leste/TL22/2020	SRP253798	PRJNA613958			9
SRR11915940	AMPLICON	289	211871264	SAMN15087309	87778965	THE PETER DOHERTY INSTITUTE FOR INFECTION AND IMMUNITY	public	fastq,sra	SRX8462351	NextSeq 550	PAIRED	PCR	VIRAL RNA	Severe acute respiratory syndrome coronavirus 2	ILLUMINA	2020-06-02 18:00:00	hCoV-19/Timor-Leste/TL23/2020	SRP253798	PRJNA613958			7
SRR11915941	AMPLICON	291	204715739	SAMN15087305	85962709	THE PETER DOHERTY INSTITUTE FOR INFECTION AND IMMUNITY	public	fastq,sra	SRX8462350	NextSeq 550	PAIRED	PCR	VIRAL RNA	Severe acute respiratory syndrome coronavirus 2	ILLUMINA	2020-06-02 18:00:00	hCoV-19/Timor-Leste/TL19/2020	SRP253798	PRJNA613958			7
SRR11915942	AMPLICON	293	162257400	SAMN15087299	68468206	THE PETER DOHERTY INSTITUTE FOR INFECTION AND IMMUNITY	public	fastq,sra	SRX8462349	NextSeq 550	PAIRED	PCR	VIRAL RNA	Severe acute respiratory syndrome coronavirus 2	ILLUMINA	2020-06-02 18:00:00	hCoV-19/Timor-Leste/TL12/2020	SRP253798	PRJNA613958			11
SRR11915943	AMPLICON	289	206387628	SAMN15087304	85642358	THE PETER DOHERTY INSTITUTE FOR INFECTION AND IMMUNITY	public	fastq,sra	SRX8462348	NextSeq 550	PAIRED	PCR	VIRAL RNA	Severe acute respiratory syndrome coronavirus 2	ILLUMINA	2020-06-02 18:00:00	hCoV-19/Timor-Leste/TL18/2020	SRP253798	PRJNA613958			7
SRR11915944	AMPLICON	291	213938666	SAMN15087307	88980881	THE PETER DOHERTY INSTITUTE FOR INFECTION AND IMMUNITY	public	fastq,sra	SRX8462347	NextSeq 550	PAIRED	PCR	VIRAL RNA	Severe acute respiratory syndrome coronavirus 2	ILLUMINA	2020-06-02 18:00:00	hCoV-19/Timor-Leste/TL21/2020	SRP253798	PRJNA613958			6
SRR11915945	AMPLICON	291	187604719	SAMN15087296	78195090	THE PETER DOHERTY INSTITUTE FOR INFECTION AND IMMUNITY	public	fastq,sra	SRX8462346	NextSeq 550	PAIRED	PCR	VIRAL RNA	Severe acute respiratory syndrome coronavirus 2	ILLUMINA	2020-06-02 18:00:00	hCoV-19/Timor-Leste/TL07/2020	SRP253798	PRJNA613958			7
SRR11915946	AMPLICON	293	188062257	SAMN15087298	79155293	THE PETER DOHERTY INSTITUTE FOR INFECTION AND IMMUNITY	public	fastq,sra	SRX8462345	NextSeq 550	PAIRED	PCR	VIRAL RNA	Severe acute respiratory syndrome coronavirus 2	ILLUMINA	2020-06-02 18:00:00	hCoV-19/Timor-Leste/TL11/2020	SRP253798	PRJNA613958			10
SRR11915947	AMPLICON	289	182139800	SAMN15087303	75841742	THE PETER DOHERTY INSTITUTE FOR INFECTION AND IMMUNITY	public	fastq,sra	SRX8462344	NextSeq 550	PAIRED	PCR	VIRAL RNA	Severe acute respiratory syndrome coronavirus 2	ILLUMINA	2020-06-02 18:00:00	hCoV-19/Timor-Leste/TL17/2020	SRP253798	PRJNA613958			7
SRR11915948	AMPLICON	283	390139180	SAMN15087084	158837581	THE PETER DOHERTY INSTITUTE FOR INFECTION AND IMMUNITY	public	fastq,sra	SRX8462343	NextSeq 550	PAIRED	PCR	VIRAL RNA	Severe acute respiratory syndrome coronavirus 2	ILLUMINA	2020-06-02 18:00:00	hCoV-19/Australia/VIC1410/2020	SRP253798	PRJNA613958			6
SRR11915949	AMPLICON	293	375413398	SAMN15087065	152786415	THE PETER DOHERTY INSTITUTE FOR INFECTION AND IMMUNITY	public	fastq,sra	SRX8462342	NextSeq 550	PAIRED	PCR	VIRAL RNA	Severe acute respiratory syndrome coronavirus 2	ILLUMINA	2020-06-02 18:00:00	hCoV-19/Australia/VIC1365/2020	SRP253798	PRJNA613958			8
SRR11915950	AMPLICON	290	218497229	SAMN15087302	91191398	THE PETER DOHERTY INSTITUTE FOR INFECTION AND IMMUNITY	public	fastq,sra	SRX8462341	NextSeq 550	PAIRED	PCR	VIRAL RNA	Severe acute respiratory syndrome coronavirus 2	ILLUMINA	2020-06-02 18:00:00	hCoV-19/Timor-Leste/TL16/2020	SRP253798	PRJNA613958			7
SRR11915951	AMPLICON	292	190046961	SAMN15087297	80030938	THE PETER DOHERTY INSTITUTE FOR INFECTION AND IMMUNITY	public	fastq,sra	SRX8462340	NextSeq 550	PAIRED	PCR	VIRAL RNA	Severe acute respiratory syndrome coronavirus 2	ILLUMINA	2020-06-02 18:00:00	hCoV-19/Timor-Leste/TL10/2020	SRP253798	PRJNA613958			7
SRR11915952	AMPLICON	291	194130081	SAMN15087301	80226130	THE PETER DOHERTY INSTITUTE FOR INFECTION AND IMMUNITY	public	fastq,sra	SRX8462339	NextSeq 550	PAIRED	PCR	VIRAL RNA	Severe acute respiratory syndrome coronavirus 2	ILLUMINA	2020-06-02 18:00:00	hCoV-19/Timor-Leste/TL15/2020	SRP253798	PRJNA613958			8
SRR11915953	AMPLICON	293	186311963	SAMN15087300	76870283	THE PETER DOHERTY INSTITUTE FOR INFECTION AND IMMUNITY	public	fastq,sra	SRX8462338	NextSeq 550	PAIRED	PCR	VIRAL RNA	Severe acute respiratory syndrome coronavirus 2	ILLUMINA	2020-06-02 18:00:00	hCoV-19/Timor-Leste/TL14/2020	SRP253798	PRJNA613958			7
SRR11915954	AMPLICON	286	202528263	SAMN15087310	84434696	THE PETER DOHERTY INSTITUTE FOR INFECTION AND IMMUNITY	public	fastq,sra	SRX8462337	NextSeq 550	PAIRED	PCR	VIRAL RNA	Severe acute respiratory syndrome coronavirus 2	ILLUMINA	2020-06-02 18:00:00	hCoV-19/Timor-Leste/TL25/2020	SRP253798	PRJNA613958			8
SRR11915955	AMPLICON	293	195926286	SAMN15087293	81480899	THE PETER DOHERTY INSTITUTE FOR INFECTION AND IMMUNITY	public	fastq,sra	SRX8462336	NextSeq 550	PAIRED	PCR	VIRAL RNA	Severe acute respiratory syndrome coronavirus 2	ILLUMINA	2020-06-02 18:00:00	hCoV-19/Timor-Leste/TL03/2020	SRP253798	PRJNA613958			7
SRR11915956	AMPLICON	291	205662441	SAMN15087306	85383239	THE PETER DOHERTY INSTITUTE FOR INFECTION AND IMMUNITY	public	fastq,sra	SRX8462335	NextSeq 550	PAIRED	PCR	VIRAL RNA	Severe acute respiratory syndrome coronavirus 2	ILLUMINA	2020-06-02 18:00:00	hCoV-19/Timor-Leste/TL20/2020	SRP253798	PRJNA613958			9
SRR11915957	AMPLICON	291	193966121	SAMN15087295	80718592	THE PETER DOHERTY INSTITUTE FOR INFECTION AND IMMUNITY	public	fastq,sra	SRX8462334	NextSeq 550	PAIRED	PCR	VIRAL RNA	Severe acute respiratory syndrome coronavirus 2	ILLUMINA	2020-06-02 18:00:00	hCoV-19/Timor-Leste/TL06/2020	SRP253798	PRJNA613958			8
SRR11915958	AMPLICON	290	203181326	SAMN15087294	85334920	THE PETER DOHERTY INSTITUTE FOR INFECTION AND IMMUNITY	public	fastq,sra	SRX8462333	NextSeq 550	PAIRED	PCR	VIRAL RNA	Severe acute respiratory syndrome coronavirus 2	ILLUMINA	2020-06-02 18:00:00	hCoV-19/Timor-Leste/TL05/2020	SRP253798	PRJNA613958			7
SRR11915959	AMPLICON	292	161745000	SAMN15087311	67399916	THE PETER DOHERTY INSTITUTE FOR INFECTION AND IMMUNITY	public	fastq,sra	SRX8462332	NextSeq 550	PAIRED	PCR	VIRAL RNA	Severe acute respiratory syndrome coronavirus 2	ILLUMINA	2020-06-02 18:00:00	hCoV-19/Timor-Leste/TL26/2020	SRP253798	PRJNA613958			10
SRR11915960	AMPLICON	291	255725894	SAMN15087083	105209586	THE PETER DOHERTY INSTITUTE FOR INFECTION AND IMMUNITY	public	fastq,sra	SRX8462331	NextSeq 550	PAIRED	PCR	VIRAL RNA	Severe acute respiratory syndrome coronavirus 2	ILLUMINA	2020-06-02 18:00:00	hCoV-19/Australia/VIC1409/2020	SRP253798	PRJNA613958			7
SRR11915961	AMPLICON	249	36359411	SAMN15087167	11403978	THE PETER DOHERTY INSTITUTE FOR INFECTION AND IMMUNITY	public	fastq,sra	SRX8462330	Illumina iSeq 100	PAIRED	PCR	VIRAL RNA	Severe acute respiratory syndrome coronavirus 2	ILLUMINA	2020-06-02 18:00:00	hCoV-19/Australia/VIC1601/2020	SRP253798	PRJNA613958			12
SRR11915962	AMPLICON	280	126637703	SAMN15087132	38973904	THE PETER DOHERTY INSTITUTE FOR INFECTION AND IMMUNITY	public	fastq,sra	SRX8462329	Illumina iSeq 100	PAIRED	PCR	VIRAL RNA	Severe acute respiratory syndrome coronavirus 2	ILLUMINA	2020-06-02 18:00:00	hCoV-19/Australia/VIC1555/2020	SRP253798	PRJNA613958			13
SRR11915963	AMPLICON	292	66251032	SAMN15087240	27352007	THE PETER DOHERTY INSTITUTE FOR INFECTION AND IMMUNITY	public	fastq,sra	SRX8462328	NextSeq 500	PAIRED	PCR	VIRAL RNA	Severe acute respiratory syndrome coronavirus 2	ILLUMINA	2020-06-02 18:00:00	hCoV-19/Australia/VIC1692/2020	SRP253798	PRJNA613958			12
SRR11915964	AMPLICON	293	117845504	SAMN15087239	48713957	THE PETER DOHERTY INSTITUTE FOR INFECTION AND IMMUNITY	public	fastq,sra	SRX8462327	NextSeq 500	PAIRED	PCR	VIRAL RNA	Severe acute respiratory syndrome coronavirus 2	ILLUMINA	2020-06-02 18:00:00	hCoV-19/Australia/VIC1690/2020	SRP253798	PRJNA613958			14
SRR11915965	AMPLICON	271	54943117	SAMN15087238	22691539	THE PETER DOHERTY INSTITUTE FOR INFECTION AND IMMUNITY	public	fastq,sra	SRX8462326	NextSeq 500	PAIRED	PCR	VIRAL RNA	Severe acute respiratory syndrome coronavirus 2	ILLUMINA	2020-06-02 18:00:00	hCoV-19/Australia/VIC1689/2020	SRP253798	PRJNA613958			10
SRR11915966	AMPLICON	274	119284780	SAMN15087237	49203755	THE PETER DOHERTY INSTITUTE FOR INFECTION AND IMMUNITY	public	fastq,sra	SRX8462325	NextSeq 500	PAIRED	PCR	VIRAL RNA	Severe acute respiratory syndrome coronavirus 2	ILLUMINA	2020-06-02 18:00:00	hCoV-19/Australia/VIC1688/2020	SRP253798	PRJNA613958			11
SRR11915967	AMPLICON	291	149110457	SAMN15087248	61081687	THE PETER DOHERTY INSTITUTE FOR INFECTION AND IMMUNITY	public	fastq,sra	SRX8462324	NextSeq 500	PAIRED	PCR	VIRAL RNA	Severe acute respiratory syndrome coronavirus 2	ILLUMINA	2020-06-02 18:00:00	hCoV-19/Australia/VIC1704/2020	SRP253798	PRJNA613958			6
SRR11915968	AMPLICON	292	131963910	SAMN15087247	54078197	THE PETER DOHERTY INSTITUTE FOR INFECTION AND IMMUNITY	public	fastq,sra	SRX8462323	NextSeq 500	PAIRED	PCR	VIRAL RNA	Severe acute respiratory syndrome coronavirus 2	ILLUMINA	2020-06-02 18:00:00	hCoV-19/Australia/VIC1703/2020	SRP253798	PRJNA613958			6
SRR11915969	AMPLICON	292	140668744	SAMN15087246	57669808	THE PETER DOHERTY INSTITUTE FOR INFECTION AND IMMUNITY	public	fastq,sra	SRX8462322	NextSeq 500	PAIRED	PCR	VIRAL RNA	Severe acute respiratory syndrome coronavirus 2	ILLUMINA	2020-06-02 18:00:00	hCoV-19/Australia/VIC1700/2020	SRP253798	PRJNA613958			14
SRR11915970	AMPLICON	291	131660005	SAMN15087245	53980174	THE PETER DOHERTY INSTITUTE FOR INFECTION AND IMMUNITY	public	fastq,sra	SRX8462321	NextSeq 500	PAIRED	PCR	VIRAL RNA	Severe acute respiratory syndrome coronavirus 2	ILLUMINA	2020-06-02 18:00:00	hCoV-19/Australia/VIC1699/2020	SRP253798	PRJNA613958			17
SRR11915971	AMPLICON	284	392539922	SAMN15087063	160047103	THE PETER DOHERTY INSTITUTE FOR INFECTION AND IMMUNITY	public	fastq,sra	SRX8462320	NextSeq 550	PAIRED	PCR	VIRAL RNA	Severe acute respiratory syndrome coronavirus 2	ILLUMINA	2020-06-02 18:00:00	hCoV-19/Australia/VIC1360/2020	SRP253798	PRJNA613958			9
SRR11915972	AMPLICON	294	113444601	SAMN15087244	47388475	THE PETER DOHERTY INSTITUTE FOR INFECTION AND IMMUNITY	public	fastq,sra	SRX8462319	NextSeq 500	PAIRED	PCR	VIRAL RNA	Severe acute respiratory syndrome coronavirus 2	ILLUMINA	2020-06-02 18:00:00	hCoV-19/Australia/VIC1698/2020	SRP253798	PRJNA613958			9
SRR11915973	AMPLICON	294	139846137	SAMN15087243	57812812	THE PETER DOHERTY INSTITUTE FOR INFECTION AND IMMUNITY	public	fastq,sra	SRX8462318	NextSeq 500	PAIRED	PCR	VIRAL RNA	Severe acute respiratory syndrome coronavirus 2	ILLUMINA	2020-06-02 18:00:00	hCoV-19/Australia/VIC1697/2020	SRP253798	PRJNA613958			12
SRR11915974	AMPLICON	292	109571614	SAMN15087242	45215664	THE PETER DOHERTY INSTITUTE FOR INFECTION AND IMMUNITY	public	fastq,sra	SRX8462317	NextSeq 500	PAIRED	PCR	VIRAL RNA	Severe acute respiratory syndrome coronavirus 2	ILLUMINA	2020-06-02 18:00:00	hCoV-19/Australia/VIC1696/2020	SRP253798	PRJNA613958			12
SRR11915975	AMPLICON	294	121955769	SAMN15087241	50672728	THE PETER DOHERTY INSTITUTE FOR INFECTION AND IMMUNITY	public	fastq,sra	SRX8462316	NextSeq 500	PAIRED	PCR	VIRAL RNA	Severe acute respiratory syndrome coronavirus 2	ILLUMINA	2020-06-02 18:00:00	hCoV-19/Australia/VIC1693/2020	SRP253798	PRJNA613958			12
SRR11915976	AMPLICON	287	108293469	SAMN15087233	42806344	THE PETER DOHERTY INSTITUTE FOR INFECTION AND IMMUNITY	public	fastq,sra	SRX8462315	NextSeq 550	PAIRED	PCR	VIRAL RNA	Severe acute respiratory syndrome coronavirus 2	ILLUMINA	2020-06-02 18:00:00	hCoV-19/Australia/VIC1679/2020	SRP253798	PRJNA613958			12
SRR11915977	AMPLICON	288	110768698	SAMN15087232	43611991	THE PETER DOHERTY INSTITUTE FOR INFECTION AND IMMUNITY	public	fastq,sra	SRX8462314	NextSeq 550	PAIRED	PCR	VIRAL RNA	Severe acute respiratory syndrome coronavirus 2	ILLUMINA	2020-06-02 18:00:00	hCoV-19/Australia/VIC1678/2020	SRP253798	PRJNA613958			11
SRR11915978	AMPLICON	282	22433661	SAMN15087231	8826538	THE PETER DOHERTY INSTITUTE FOR INFECTION AND IMMUNITY	public	fastq,sra	SRX8462313	NextSeq 550	PAIRED	PCR	VIRAL RNA	Severe acute respiratory syndrome coronavirus 2	ILLUMINA	2020-06-02 18:00:00	hCoV-19/Australia/VIC1677/2020	SRP253798	PRJNA613958			11
SRR11915979	AMPLICON	289	103823106	SAMN15087230	41803666	THE PETER DOHERTY INSTITUTE FOR INFECTION AND IMMUNITY	public	fastq,sra	SRX8462312	NextSeq 550	PAIRED	PCR	VIRAL RNA	Severe acute respiratory syndrome coronavirus 2	ILLUMINA	2020-06-02 18:00:00	hCoV-19/Australia/VIC1676/2020	SRP253798	PRJNA613958			13
SRR11915980	AMPLICON	269	96965371	SAMN15087236	39226317	THE PETER DOHERTY INSTITUTE FOR INFECTION AND IMMUNITY	public	fastq,sra	SRX8462311	NextSeq 500	PAIRED	PCR	VIRAL RNA	Severe acute respiratory syndrome coronavirus 2	ILLUMINA	2020-06-02 18:00:00	hCoV-19/Australia/VIC1683/2020	SRP253798	PRJNA613958			12
SRR11915981	AMPLICON	280	101325612	SAMN15087235	41163681	THE PETER DOHERTY INSTITUTE FOR INFECTION AND IMMUNITY	public	fastq,sra	SRX8462310	NextSeq 500	PAIRED	PCR	VIRAL RNA	Severe acute respiratory syndrome coronavirus 2	ILLUMINA	2020-06-02 18:00:00	hCoV-19/Australia/VIC1681/2020	SRP253798	PRJNA613958			13
SRR11915982	AMPLICON	289	334693991	SAMN15087082	137160513	THE PETER DOHERTY INSTITUTE FOR INFECTION AND IMMUNITY	public	fastq,sra	SRX8462309	NextSeq 550	PAIRED	PCR	VIRAL RNA	Severe acute respiratory syndrome coronavirus 2	ILLUMINA	2020-06-02 18:00:00	hCoV-19/Australia/VIC1408/2020	SRP253798	PRJNA613958			10
SRR11915983	AMPLICON	293	169787772	SAMN15087234	67937825	THE PETER DOHERTY INSTITUTE FOR INFECTION AND IMMUNITY	public	fastq,sra	SRX8462308	NextSeq 500	PAIRED	PCR	VIRAL RNA	Severe acute respiratory syndrome coronavirus 2	ILLUMINA	2020-06-02 18:00:00	hCoV-19/Australia/VIC1680/2020	SRP253798	PRJNA613958			12
SRR11915984	AMPLICON	292	87612527	SAMN15087229	34724941	THE PETER DOHERTY INSTITUTE FOR INFECTION AND IMMUNITY	public	fastq,sra	SRX8462307	NextSeq 550	PAIRED	PCR	VIRAL RNA	Severe acute respiratory syndrome coronavirus 2	ILLUMINA	2020-06-02 18:00:00	hCoV-19/Australia/VIC1675/2020	SRP253798	PRJNA613958			14
SRR11915985	AMPLICON	291	90148484	SAMN15087228	35368140	THE PETER DOHERTY INSTITUTE FOR INFECTION AND IMMUNITY	public	fastq,sra	SRX8462306	NextSeq 550	PAIRED	PCR	VIRAL RNA	Severe acute respiratory syndrome coronavirus 2	ILLUMINA	2020-06-02 18:00:00	hCoV-19/Australia/VIC1674/2020	SRP253798	PRJNA613958			13
SRR11915986	AMPLICON	291	83558783	SAMN15087227	32764916	THE PETER DOHERTY INSTITUTE FOR INFECTION AND IMMUNITY	public	fastq,sra	SRX8462305	NextSeq 550	PAIRED	PCR	VIRAL RNA	Severe acute respiratory syndrome coronavirus 2	ILLUMINA	2020-06-02 18:00:00	hCoV-19/Australia/VIC1673/2020	SRP253798	PRJNA613958			11
SRR11915987	AMPLICON	292	85021235	SAMN15087226	33453184	THE PETER DOHERTY INSTITUTE FOR INFECTION AND IMMUNITY	public	fastq,sra	SRX8462304	NextSeq 550	PAIRED	PCR	VIRAL RNA	Severe acute respiratory syndrome coronavirus 2	ILLUMINA	2020-06-02 18:00:00	hCoV-19/Australia/VIC1670/2020	SRP253798	PRJNA613958			11
SRR11915988	AMPLICON	292	87716978	SAMN15087225	34362259	THE PETER DOHERTY INSTITUTE FOR INFECTION AND IMMUNITY	public	fastq,sra	SRX8462303	NextSeq 550	PAIRED	PCR	VIRAL RNA	Severe acute respiratory syndrome coronavirus 2	ILLUMINA	2020-06-02 18:00:00	hCoV-19/Australia/VIC1669/2020	SRP253798	PRJNA613958			12
SRR11915989	AMPLICON	290	91136301	SAMN15087224	35781666	THE PETER DOHERTY INSTITUTE FOR INFECTION AND IMMUNITY	public	fastq,sra	SRX8462302	NextSeq 550	PAIRED	PCR	VIRAL RNA	Severe acute respiratory syndrome coronavirus 2	ILLUMINA	2020-06-02 18:00:00	hCoV-19/Australia/VIC1668/2020	SRP253798	PRJNA613958			8
SRR11915990	AMPLICON	291	113078909	SAMN15087223	44748983	THE PETER DOHERTY INSTITUTE FOR INFECTION AND IMMUNITY	public	fastq,sra	SRX8462301	NextSeq 550	PAIRED	PCR	VIRAL RNA	Severe acute respiratory syndrome coronavirus 2	ILLUMINA	2020-06-02 18:00:00	hCoV-19/Australia/VIC1667/2020	SRP253798	PRJNA613958			14
SRR11915991	AMPLICON	293	75298662	SAMN15087222	29569931	THE PETER DOHERTY INSTITUTE FOR INFECTION AND IMMUNITY	public	fastq,sra	SRX8462300	NextSeq 550	PAIRED	PCR	VIRAL RNA	Severe acute respiratory syndrome coronavirus 2	ILLUMINA	2020-06-02 18:00:00	hCoV-19/Australia/VIC1666/2020	SRP253798	PRJNA613958			14
SRR11915992	AMPLICON	292	99401247	SAMN15087221	38895121	THE PETER DOHERTY INSTITUTE FOR INFECTION AND IMMUNITY	public	fastq,sra	SRX8462299	NextSeq 550	PAIRED	PCR	VIRAL RNA	Severe acute respiratory syndrome coronavirus 2	ILLUMINA	2020-06-02 18:00:00	hCoV-19/Australia/VIC1665/2020	SRP253798	PRJNA613958			10
SRR11915993	AMPLICON	290	346634428	SAMN15087075	140339099	THE PETER DOHERTY INSTITUTE FOR INFECTION AND IMMUNITY	public	fastq,sra	SRX8462298	NextSeq 550	PAIRED	PCR	VIRAL RNA	Severe acute respiratory syndrome coronavirus 2	ILLUMINA	2020-06-02 18:00:00	hCoV-19/Australia/VIC1392/2020	SRP253798	PRJNA613958			12
SRR11915994	AMPLICON	291	118828793	SAMN15087220	46195445	THE PETER DOHERTY INSTITUTE FOR INFECTION AND IMMUNITY	public	fastq,sra	SRX8462297	NextSeq 550	PAIRED	PCR	VIRAL RNA	Severe acute respiratory syndrome coronavirus 2	ILLUMINA	2020-06-02 18:00:00	hCoV-19/Australia/VIC1664/2020	SRP253798	PRJNA613958			9
SRR11915995	AMPLICON	291	89256906	SAMN15087219	34803868	THE PETER DOHERTY INSTITUTE FOR INFECTION AND IMMUNITY	public	fastq,sra	SRX8462296	NextSeq 550	PAIRED	PCR	VIRAL RNA	Severe acute respiratory syndrome coronavirus 2	ILLUMINA	2020-06-02 18:00:00	hCoV-19/Australia/VIC1663/2020	SRP253798	PRJNA613958			7
SRR11915996	AMPLICON	291	104943593	SAMN15087218	41096026	THE PETER DOHERTY INSTITUTE FOR INFECTION AND IMMUNITY	public	fastq,sra	SRX8462295	NextSeq 550	PAIRED	PCR	VIRAL RNA	Severe acute respiratory syndrome coronavirus 2	ILLUMINA	2020-06-02 18:00:00	hCoV-19/Australia/VIC1662/2020	SRP253798	PRJNA613958			12
SRR11915997	AMPLICON	291	96058582	SAMN15087217	37538617	THE PETER DOHERTY INSTITUTE FOR INFECTION AND IMMUNITY	public	fastq,sra	SRX8462294	NextSeq 550	PAIRED	PCR	VIRAL RNA	Severe acute respiratory syndrome coronavirus 2	ILLUMINA	2020-06-02 18:00:00	hCoV-19/Australia/VIC1661/2020	SRP253798	PRJNA613958			12
SRR11915998	AMPLICON	290	5005819	SAMN15087216	2033330	THE PETER DOHERTY INSTITUTE FOR INFECTION AND IMMUNITY	public	fastq,sra	SRX8462293	NextSeq 550	PAIRED	PCR	VIRAL RNA	Severe acute respiratory syndrome coronavirus 2	ILLUMINA	2020-06-02 18:00:00	hCoV-19/Australia/VIC1660/2020	SRP253798	PRJNA613958			12
SRR11915999	AMPLICON	291	105059855	SAMN15087215	41650132	THE PETER DOHERTY INSTITUTE FOR INFECTION AND IMMUNITY	public	fastq,sra	SRX8462292	NextSeq 550	PAIRED	PCR	VIRAL RNA	Severe acute respiratory syndrome coronavirus 2	ILLUMINA	2020-06-02 18:00:00	hCoV-19/Australia/VIC1659/2020	SRP253798	PRJNA613958			12
SRR11916000	AMPLICON	291	92388237	SAMN15087214	36300685	THE PETER DOHERTY INSTITUTE FOR INFECTION AND IMMUNITY	public	fastq,sra	SRX8462291	NextSeq 550	PAIRED	PCR	VIRAL RNA	Severe acute respiratory syndrome coronavirus 2	ILLUMINA	2020-06-02 18:00:00	hCoV-19/Australia/VIC1658/2020	SRP253798	PRJNA613958			12
SRR11916001	AMPLICON	292	102878545	SAMN15087213	40381463	THE PETER DOHERTY INSTITUTE FOR INFECTION AND IMMUNITY	public	fastq,sra	SRX8462290	NextSeq 550	PAIRED	PCR	VIRAL RNA	Severe acute respiratory syndrome coronavirus 2	ILLUMINA	2020-06-02 18:00:00	hCoV-19/Australia/VIC1657/2020	SRP253798	PRJNA613958			12
SRR11916002	AMPLICON	291	88970838	SAMN15087212	34760966	THE PETER DOHERTY INSTITUTE FOR INFECTION AND IMMUNITY	public	fastq,sra	SRX8462289	NextSeq 550	PAIRED	PCR	VIRAL RNA	Severe acute respiratory syndrome coronavirus 2	ILLUMINA	2020-06-02 18:00:00	hCoV-19/Australia/VIC1655/2020	SRP253798	PRJNA613958			12
SRR11916003	AMPLICON	291	55333931	SAMN15087211	21776481	THE PETER DOHERTY INSTITUTE FOR INFECTION AND IMMUNITY	public	fastq,sra	SRX8462288	NextSeq 550	PAIRED	PCR	VIRAL RNA	Severe acute respiratory syndrome coronavirus 2	ILLUMINA	2020-06-02 18:00:00	hCoV-19/Australia/VIC1654/2020	SRP253798	PRJNA613958			15
SRR11916004	AMPLICON	292	347474775	SAMN15087081	141171274	THE PETER DOHERTY INSTITUTE FOR INFECTION AND IMMUNITY	public	fastq,sra	SRX8462287	NextSeq 550	PAIRED	PCR	VIRAL RNA	Severe acute respiratory syndrome coronavirus 2	ILLUMINA	2020-06-02 18:00:00	hCoV-19/Australia/VIC1407/2020	SRP253798	PRJNA613958			10
SRR11916005	AMPLICON	288	97455298	SAMN15087210	38206592	THE PETER DOHERTY INSTITUTE FOR INFECTION AND IMMUNITY	public	fastq,sra	SRX8462286	NextSeq 550	PAIRED	PCR	VIRAL RNA	Severe acute respiratory syndrome coronavirus 2	ILLUMINA	2020-06-02 18:00:00	hCoV-19/Australia/VIC1653/2020	SRP253798	PRJNA613958			8
SRR11916006	AMPLICON	291	91730038	SAMN15087209	36017217	THE PETER DOHERTY INSTITUTE FOR INFECTION AND IMMUNITY	public	fastq,sra	SRX8462285	NextSeq 550	PAIRED	PCR	VIRAL RNA	Severe acute respiratory syndrome coronavirus 2	ILLUMINA	2020-06-02 18:00:00	hCoV-19/Australia/VIC1652/2020	SRP253798	PRJNA613958			10
SRR11916007	AMPLICON	292	100597893	SAMN15087208	39853328	THE PETER DOHERTY INSTITUTE FOR INFECTION AND IMMUNITY	public	fastq,sra	SRX8462284	NextSeq 550	PAIRED	PCR	VIRAL RNA	Severe acute respiratory syndrome coronavirus 2	ILLUMINA	2020-06-02 18:00:00	hCoV-19/Australia/VIC1651/2020	SRP253798	PRJNA613958			7
SRR11916008	AMPLICON	293	79703868	SAMN15087207	31322595	THE PETER DOHERTY INSTITUTE FOR INFECTION AND IMMUNITY	public	fastq,sra	SRX8462283	NextSeq 550	PAIRED	PCR	VIRAL RNA	Severe acute respiratory syndrome coronavirus 2	ILLUMINA	2020-06-02 18:00:00	hCoV-19/Australia/VIC1650/2020	SRP253798	PRJNA613958			11
SRR11916009	AMPLICON	291	92452115	SAMN15087206	36177673	THE PETER DOHERTY INSTITUTE FOR INFECTION AND IMMUNITY	public	fastq,sra	SRX8462282	NextSeq 550	PAIRED	PCR	VIRAL RNA	Severe acute respiratory syndrome coronavirus 2	ILLUMINA	2020-06-02 18:00:00	hCoV-19/Australia/VIC1649/2020	SRP253798	PRJNA613958			14
SRR11916010	AMPLICON	292	96920838	SAMN15087205	37711859	THE PETER DOHERTY INSTITUTE FOR INFECTION AND IMMUNITY	public	fastq,sra	SRX8462281	NextSeq 550	PAIRED	PCR	VIRAL RNA	Severe acute respiratory syndrome coronavirus 2	ILLUMINA	2020-06-02 18:00:00	hCoV-19/Australia/VIC1648/2020	SRP253798	PRJNA613958			12
SRR11916011	AMPLICON	285	360366417	SAMN15087073	148610610	THE PETER DOHERTY INSTITUTE FOR INFECTION AND IMMUNITY	public	fastq,sra	SRX8462280	NextSeq 550	PAIRED	PCR	VIRAL RNA	Severe acute respiratory syndrome coronavirus 2	ILLUMINA	2020-06-02 18:00:00	hCoV-19/Australia/VIC1382/2020	SRP253798	PRJNA613958			12
SRR11916012	AMPLICON	269	82781317	SAMN15087062	34542949	THE PETER DOHERTY INSTITUTE FOR INFECTION AND IMMUNITY	public	fastq,sra	SRX8462279	NextSeq 500	PAIRED	PCR	VIRAL RNA	Severe acute respiratory syndrome coronavirus 2	ILLUMINA	2020-06-02 18:00:00	hCoV-19/Australia/VIC1359/2020	SRP253798	PRJNA613958			7
SRR11916013	AMPLICON	294	23991095	SAMN15091378	10030460	THE PETER DOHERTY INSTITUTE FOR INFECTION AND IMMUNITY	public	fastq,sra	SRX8462278	NextSeq 500	PAIRED	PCR	VIRAL RNA	Severe acute respiratory syndrome coronavirus 2	ILLUMINA	2020-06-02 18:00:00	hCoV-19/Australia/VIC1358/2020	SRP253798	PRJNA613958			8
SRR11939535	RNA-Seq	600	266214600	SAMN15150520	146912287	UNIVERSITY OF WASHINGTON	public	fastq,sra	SRX8484057	Illumina MiSeq	PAIRED	unspecified	VIRAL RNA	Severe acute respiratory syndrome coronavirus 2	ILLUMINA	2020-06-05 18:00:00	WA-UW-4585	SRP251618	PRJNA610428			7
SRR11939536	RNA-Seq	600	362050200	SAMN15150519	225656943	UNIVERSITY OF WASHINGTON	public	fastq,sra	SRX8484056	Illumina MiSeq	PAIRED	unspecified	VIRAL RNA	Severe acute respiratory syndrome coronavirus 2	ILLUMINA	2020-06-05 18:00:00	WA-UW-4581	SRP251618	PRJNA610428			9
SRR11939537	RNA-Seq	600	213718200	SAMN15150518	127043080	UNIVERSITY OF WASHINGTON	public	fastq,sra	SRX8484055	Illumina MiSeq	PAIRED	unspecified	VIRAL RNA	Severe acute respiratory syndrome coronavirus 2	ILLUMINA	2020-06-05 18:00:00	WA-UW-4572	SRP251618	PRJNA610428			9
SRR11939538	RNA-Seq	600	173247600	SAMN15150517	104593070	UNIVERSITY OF WASHINGTON	public	fastq,sra	SRX8484054	Illumina MiSeq	PAIRED	unspecified	VIRAL RNA	Severe acute respiratory syndrome coronavirus 2	ILLUMINA	2020-06-05 18:00:00	WA-UW-4570	SRP251618	PRJNA610428			6
SRR11939539	RNA-Seq	600	195196200	SAMN15150516	108156032	UNIVERSITY OF WASHINGTON	public	fastq,sra	SRX8484053	Illumina MiSeq	PAIRED	unspecified	VIRAL RNA	Severe acute respiratory syndrome coronavirus 2	ILLUMINA	2020-06-05 18:00:00	WA-UW-4569	SRP251618	PRJNA610428			9
SRR11939540	RNA-Seq	600	217689000	SAMN15150515	123691517	UNIVERSITY OF WASHINGTON	public	fastq,sra	SRX8484052	Illumina MiSeq	PAIRED	unspecified	VIRAL RNA	Severe acute respiratory syndrome coronavirus 2	ILLUMINA	2020-06-05 18:00:00	WA-UW-4563	SRP251618	PRJNA610428			7
SRR11939541	RNA-Seq	600	309391200	SAMN15150541	201448777	UNIVERSITY OF WASHINGTON	public	fastq,sra	SRX8484051	Illumina MiSeq	PAIRED	unspecified	VIRAL RNA	Severe acute respiratory syndrome coronavirus 2	ILLUMINA	2020-06-05 18:00:00	WA-UW-4646	SRP251618	PRJNA610428			9
SRR11939542	RNA-Seq	600	109333200	SAMN15150514	59892403	UNIVERSITY OF WASHINGTON	public	fastq,sra	SRX8484050	Illumina MiSeq	PAIRED	unspecified	VIRAL RNA	Severe acute respiratory syndrome coronavirus 2	ILLUMINA	2020-06-05 18:00:00	WA-UW-4562	SRP251618	PRJNA610428			9
SRR11939543	RNA-Seq	600	231246000	SAMN15150540	145955326	UNIVERSITY OF WASHINGTON	public	fastq,sra	SRX8484049	Illumina MiSeq	PAIRED	unspecified	VIRAL RNA	Severe acute respiratory syndrome coronavirus 2	ILLUMINA	2020-06-05 18:00:00	WA-UW-4643	SRP251618	PRJNA610428			7
SRR11939544	RNA-Seq	600	226713000	SAMN15150539	134573034	UNIVERSITY OF WASHINGTON	public	fastq,sra	SRX8484048	Illumina MiSeq	PAIRED	unspecified	VIRAL RNA	Severe acute respiratory syndrome coronavirus 2	ILLUMINA	2020-06-05 18:00:00	WA-UW-4633	SRP251618	PRJNA610428			9
SRR11939545	RNA-Seq	600	207196800	SAMN15150538	135113312	UNIVERSITY OF WASHINGTON	public	fastq,sra	SRX8484047	Illumina MiSeq	PAIRED	unspecified	VIRAL RNA	Severe acute respiratory syndrome coronavirus 2	ILLUMINA	2020-06-05 18:00:00	WA-UW-4632	SRP251618	PRJNA610428			8
SRR11939546	RNA-Seq	600	220750200	SAMN15150537	135618947	UNIVERSITY OF WASHINGTON	public	fastq,sra	SRX8484046	Illumina MiSeq	PAIRED	unspecified	VIRAL RNA	Severe acute respiratory syndrome coronavirus 2	ILLUMINA	2020-06-05 18:00:00	WA-UW-4623	SRP251618	PRJNA610428			7
SRR11939547	RNA-Seq	600	183755400	SAMN15150536	110761277	UNIVERSITY OF WASHINGTON	public	fastq,sra	SRX8484045	Illumina MiSeq	PAIRED	unspecified	VIRAL RNA	Severe acute respiratory syndrome coronavirus 2	ILLUMINA	2020-06-05 18:00:00	WA-UW-4620	SRP251618	PRJNA610428			7
SRR11939548	RNA-Seq	600	362516400	SAMN15150535	232225815	UNIVERSITY OF WASHINGTON	public	fastq,sra	SRX8484044	Illumina MiSeq	PAIRED	unspecified	VIRAL RNA	Severe acute respiratory syndrome coronavirus 2	ILLUMINA	2020-06-05 18:00:00	WA-UW-4619	SRP251618	PRJNA610428			6
SRR11939549	RNA-Seq	600	169077600	SAMN15150534	103470744	UNIVERSITY OF WASHINGTON	public	fastq,sra	SRX8484043	Illumina MiSeq	PAIRED	unspecified	VIRAL RNA	Severe acute respiratory syndrome coronavirus 2	ILLUMINA	2020-06-05 18:00:00	WA-UW-4618	SRP251618	PRJNA610428			6
SRR11939550	RNA-Seq	600	160356000	SAMN15150533	93465175	UNIVERSITY OF WASHINGTON	public	fastq,sra	SRX8484042	Illumina MiSeq	PAIRED	unspecified	VIRAL RNA	Severe acute respiratory syndrome coronavirus 2	ILLUMINA	2020-06-05 18:00:00	WA-UW-4616	SRP251618	PRJNA610428			8
SRR11939551	RNA-Seq	600	189951600	SAMN15150532	113571357	UNIVERSITY OF WASHINGTON	public	fastq,sra	SRX8484041	Illumina MiSeq	PAIRED	unspecified	VIRAL RNA	Severe acute respiratory syndrome coronavirus 2	ILLUMINA	2020-06-05 18:00:00	WA-UW-4615	SRP251618	PRJNA610428			6
SRR11939552	RNA-Seq	600	152580000	SAMN15150531	87057269	UNIVERSITY OF WASHINGTON	public	fastq,sra	SRX8484040	Illumina MiSeq	PAIRED	unspecified	VIRAL RNA	Severe acute respiratory syndrome coronavirus 2	ILLUMINA	2020-06-05 18:00:00	WA-UW-4614	SRP251618	PRJNA610428			5
SRR11939553	RNA-Seq	600	264152400	SAMN15150513	171510037	UNIVERSITY OF WASHINGTON	public	fastq,sra	SRX8484039	Illumina MiSeq	PAIRED	unspecified	VIRAL RNA	Severe acute respiratory syndrome coronavirus 2	ILLUMINA	2020-06-05 18:00:00	WA-UW-4555	SRP251618	PRJNA610428			6
SRR11939554	RNA-Seq	600	275740800	SAMN15150530	155724326	UNIVERSITY OF WASHINGTON	public	fastq,sra	SRX8484038	Illumina MiSeq	PAIRED	unspecified	VIRAL RNA	Severe acute respiratory syndrome coronavirus 2	ILLUMINA	2020-06-05 18:00:00	WA-UW-4608	SRP251618	PRJNA610428			7
SRR11939555	RNA-Seq	600	219315000	SAMN15150529	133833793	UNIVERSITY OF WASHINGTON	public	fastq,sra	SRX8484037	Illumina MiSeq	PAIRED	unspecified	VIRAL RNA	Severe acute respiratory syndrome coronavirus 2	ILLUMINA	2020-06-05 18:00:00	WA-UW-4603	SRP251618	PRJNA610428			7
SRR11939556	RNA-Seq	600	314527800	SAMN15150528	196421067	UNIVERSITY OF WASHINGTON	public	fastq,sra	SRX8484036	Illumina MiSeq	PAIRED	unspecified	VIRAL RNA	Severe acute respiratory syndrome coronavirus 2	ILLUMINA	2020-06-05 18:00:00	ID-UW-4601	SRP251618	PRJNA610428			9
SRR11939557	RNA-Seq	600	412415400	SAMN15150527	262046216	UNIVERSITY OF WASHINGTON	public	fastq,sra	SRX8484035	Illumina MiSeq	PAIRED	unspecified	VIRAL RNA	Severe acute respiratory syndrome coronavirus 2	ILLUMINA	2020-06-05 18:00:00	ID-UW-4600	SRP251618	PRJNA610428			10
SRR11939558	RNA-Seq	600	236005800	SAMN15150526	136779475	UNIVERSITY OF WASHINGTON	public	fastq,sra	SRX8484034	Illumina MiSeq	PAIRED	unspecified	VIRAL RNA	Severe acute respiratory syndrome coronavirus 2	ILLUMINA	2020-06-05 18:00:00	WA-UW-4599	SRP251618	PRJNA610428			6
SRR11939559	RNA-Seq	600	101803800	SAMN15150525	55556120	UNIVERSITY OF WASHINGTON	public	fastq,sra	SRX8484033	Illumina MiSeq	PAIRED	unspecified	VIRAL RNA	Severe acute respiratory syndrome coronavirus 2	ILLUMINA	2020-06-05 18:00:00	ID-UW-4597	SRP251618	PRJNA610428			8
SRR11939560	RNA-Seq	600	203321400	SAMN15150524	118475632	UNIVERSITY OF WASHINGTON	public	fastq,sra	SRX8484032	Illumina MiSeq	PAIRED	unspecified	VIRAL RNA	Severe acute respiratory syndrome coronavirus 2	ILLUMINA	2020-06-05 18:00:00	WA-UW-4592	SRP251618	PRJNA610428			7
SRR11939561	RNA-Seq	600	347901600	SAMN15150523	225459089	UNIVERSITY OF WASHINGTON	public	fastq,sra	SRX8484031	Illumina MiSeq	PAIRED	unspecified	VIRAL RNA	Severe acute respiratory syndrome coronavirus 2	ILLUMINA	2020-06-05 18:00:00	WA-UW-4591	SRP251618	PRJNA610428			5
SRR11939562	RNA-Seq	600	476167800	SAMN15150522	261809596	UNIVERSITY OF WASHINGTON	public	fastq,sra	SRX8484030	Illumina MiSeq	PAIRED	unspecified	VIRAL RNA	Severe acute respiratory syndrome coronavirus 2	ILLUMINA	2020-06-05 18:00:00	WA-UW-4589	SRP251618	PRJNA610428			8
SRR11939563	RNA-Seq	600	319105200	SAMN15150521	204387141	UNIVERSITY OF WASHINGTON	public	fastq,sra	SRX8484029	Illumina MiSeq	PAIRED	unspecified	VIRAL RNA	Severe acute respiratory syndrome coronavirus 2	ILLUMINA	2020-06-05 18:00:00	WA-UW-4588	SRP251618	PRJNA610428			7
SRR11939564	RNA-Seq	600	191538600	SAMN15150512	121056512	UNIVERSITY OF WASHINGTON	public	fastq,sra	SRX8484028	Illumina MiSeq	PAIRED	unspecified	VIRAL RNA	Severe acute respiratory syndrome coronavirus 2	ILLUMINA	2020-06-05 18:00:00	ID-UW-4550	SRP251618	PRJNA610428			8
SRR11939565	RNA-Seq	600	259867800	SAMN15150511	167618380	UNIVERSITY OF WASHINGTON	public	fastq,sra	SRX8484027	Illumina MiSeq	PAIRED	unspecified	VIRAL RNA	Severe acute respiratory syndrome coronavirus 2	ILLUMINA	2020-06-05 18:00:00	WA-UW-4545	SRP251618	PRJNA610428			6
SRR11939920	RNA-Seq	72	75377653	SAMN15151031	32423922	UNIVERSITY OF WASHINGTON	public	sra,fastq	SRX8484501	NextSeq 500	SINGLE	unspecified	VIRAL RNA	Severe acute respiratory syndrome coronavirus 2	ILLUMINA	2020-06-05 18:00:00	WA-UW-4740	SRP251618	PRJNA610428			16
SRR11939921	RNA-Seq	600	209926800	SAMN15150995	143189939	UNIVERSITY OF WASHINGTON	public	fastq,sra	SRX8484500	Illumina MiSeq	PAIRED	unspecified	VIRAL RNA	Severe acute respiratory syndrome coronavirus 2	ILLUMINA	2020-06-05 18:00:00	WA-UW-4684	SRP251618	PRJNA610428			9
SRR11939922	RNA-Seq	71	33825074	SAMN15151030	14598068	UNIVERSITY OF WASHINGTON	public	fastq,sra	SRX8484499	NextSeq 500	SINGLE	unspecified	VIRAL RNA	Severe acute respiratory syndrome coronavirus 2	ILLUMINA	2020-06-05 18:00:00	WA-UW-4690	SRP251618	PRJNA610428			5
SRR11939923	RNA-Seq	72	49635669	SAMN15151029	21418155	UNIVERSITY OF WASHINGTON	public	fastq,sra	SRX8484498	NextSeq 500	SINGLE	unspecified	VIRAL RNA	Severe acute respiratory syndrome coronavirus 2	ILLUMINA	2020-06-05 18:00:00	WA-UW-4688	SRP251618	PRJNA610428			9
SRR11939924	RNA-Seq	70	42634246	SAMN15151028	18907241	UNIVERSITY OF WASHINGTON	public	fastq,sra	SRX8484497	NextSeq 500	SINGLE	unspecified	VIRAL RNA	Severe acute respiratory syndrome coronavirus 2	ILLUMINA	2020-06-05 18:00:00	WA-UW-4676	SRP251618	PRJNA610428			5
SRR11939925	RNA-Seq	72	107665839	SAMN15151027	45827178	UNIVERSITY OF WASHINGTON	public	fastq,sra	SRX8484496	NextSeq 500	SINGLE	unspecified	VIRAL RNA	Severe acute respiratory syndrome coronavirus 2	ILLUMINA	2020-06-05 18:00:00	WA-UW-4659	SRP251618	PRJNA610428			9
SRR11939926	RNA-Seq	73	266477462	SAMN15151026	111747069	UNIVERSITY OF WASHINGTON	public	fastq,sra	SRX8484495	NextSeq 500	SINGLE	unspecified	VIRAL RNA	Severe acute respiratory syndrome coronavirus 2	ILLUMINA	2020-06-05 18:00:00	ID-UW-4595	SRP251618	PRJNA610428			10
SRR11939927	RNA-Seq	74	75430628	SAMN15151025	30454131	UNIVERSITY OF WASHINGTON	public	fastq,sra	SRX8484494	NextSeq 500	SINGLE	unspecified	VIRAL RNA	Severe acute respiratory syndrome coronavirus 2	ILLUMINA	2020-06-05 18:00:00	ID-UW-4376	SRP251618	PRJNA610428			11
SRR11939928	RNA-Seq	69	327202973	SAMN15151024	147972507	UNIVERSITY OF WASHINGTON	public	fastq,sra	SRX8484493	NextSeq 500	SINGLE	unspecified	VIRAL RNA	Severe acute respiratory syndrome coronavirus 2	ILLUMINA	2020-06-05 18:00:00	WA-UW-4117	SRP251618	PRJNA610428			7
SRR11939929	RNA-Seq	65	7053939428	SAMN15151023	3197899848	UNIVERSITY OF WASHINGTON	public	fastq,sra	SRX8484492	NextSeq 500	SINGLE	unspecified	VIRAL RNA	Severe acute respiratory syndrome coronavirus 2	ILLUMINA	2020-06-05 18:00:00	WA-UW-3904	SRP251618	PRJNA610428			7
SRR11939930	RNA-Seq	65	1450414699	SAMN15151022	615056760	UNIVERSITY OF WASHINGTON	public	fastq,sra	SRX8484491	NextSeq 500	SINGLE	unspecified	VIRAL RNA	Severe acute respiratory syndrome coronavirus 2	ILLUMINA	2020-06-05 18:00:00	WA-UW-6605	SRP251618	PRJNA610428			7
SRR11939931	RNA-Seq	65	639936557	SAMN15151021	274308530	UNIVERSITY OF WASHINGTON	public	fastq,sra	SRX8484490	NextSeq 500	SINGLE	unspecified	VIRAL RNA	Severe acute respiratory syndrome coronavirus 2	ILLUMINA	2020-06-05 18:00:00	CT-UW-6603	SRP251618	PRJNA610428			10
SRR11939932	RNA-Seq	600	203718000	SAMN15150994	142399601	UNIVERSITY OF WASHINGTON	public	fastq,sra	SRX8484489	Illumina MiSeq	PAIRED	unspecified	VIRAL RNA	Severe acute respiratory syndrome coronavirus 2	ILLUMINA	2020-06-05 18:00:00	WA-UW-4664	SRP251618	PRJNA610428			6
SRR11939933	RNA-Seq	62	1075271393	SAMN15151020	462037959	UNIVERSITY OF WASHINGTON	public	fastq,sra	SRX8484488	NextSeq 500	SINGLE	unspecified	VIRAL RNA	Severe acute respiratory syndrome coronavirus 2	ILLUMINA	2020-06-05 18:00:00	WA-UW-6601	SRP251618	PRJNA610428			7
SRR11939934	RNA-Seq	65	1009166468	SAMN15151019	431412854	UNIVERSITY OF WASHINGTON	public	fastq,sra	SRX8484487	NextSeq 500	SINGLE	unspecified	VIRAL RNA	Severe acute respiratory syndrome coronavirus 2	ILLUMINA	2020-06-05 18:00:00	WA-UW-6596	SRP251618	PRJNA610428			10
SRR11939935	RNA-Seq	65	1333140091	SAMN15151018	571810719	UNIVERSITY OF WASHINGTON	public	fastq,sra	SRX8484486	NextSeq 500	SINGLE	unspecified	VIRAL RNA	Severe acute respiratory syndrome coronavirus 2	ILLUMINA	2020-06-05 18:00:00	CT-UW-6594	SRP251618	PRJNA610428			8
SRR11939936	RNA-Seq	64	1470479409	SAMN15151017	629992938	UNIVERSITY OF WASHINGTON	public	fastq,sra	SRX8484485	NextSeq 500	SINGLE	unspecified	VIRAL RNA	Severe acute respiratory syndrome coronavirus 2	ILLUMINA	2020-06-05 18:00:00	CT-UW-6592	SRP251618	PRJNA610428			6
SRR11939937	RNA-Seq	65	724449729	SAMN15151016	309607468	UNIVERSITY OF WASHINGTON	public	fastq,sra	SRX8484484	NextSeq 500	SINGLE	unspecified	VIRAL RNA	Severe acute respiratory syndrome coronavirus 2	ILLUMINA	2020-06-05 18:00:00	WA-UW-6591	SRP251618	PRJNA610428			7
SRR11939938	RNA-Seq	65	516565347	SAMN15151015	221780408	UNIVERSITY OF WASHINGTON	public	fastq,sra	SRX8484483	NextSeq 500	SINGLE	unspecified	VIRAL RNA	Severe acute respiratory syndrome coronavirus 2	ILLUMINA	2020-06-05 18:00:00	CT-UW-6590	SRP251618	PRJNA610428			8
SRR11939939	RNA-Seq	64	840170977	SAMN15151014	362282855	UNIVERSITY OF WASHINGTON	public	fastq,sra	SRX8484482	NextSeq 500	SINGLE	unspecified	VIRAL RNA	Severe acute respiratory syndrome coronavirus 2	ILLUMINA	2020-06-05 18:00:00	WA-UW-6589	SRP251618	PRJNA610428			6
SRR11939940	RNA-Seq	66	826017710	SAMN15151013	350342815	UNIVERSITY OF WASHINGTON	public	fastq,sra	SRX8484481	NextSeq 500	SINGLE	unspecified	VIRAL RNA	Severe acute respiratory syndrome coronavirus 2	ILLUMINA	2020-06-05 18:00:00	CT-UW-6587	SRP251618	PRJNA610428			8
SRR11939941	RNA-Seq	74	53824124	SAMN15151012	21413999	UNIVERSITY OF WASHINGTON	public	fastq,sra	SRX8484480	NextSeq 500	SINGLE	unspecified	VIRAL RNA	Severe acute respiratory syndrome coronavirus 2	ILLUMINA	2020-06-05 18:00:00	CT-UW-6586	SRP251618	PRJNA610428			10
SRR11939942	RNA-Seq	63	688970709	SAMN15151011	295845313	UNIVERSITY OF WASHINGTON	public	fastq,sra	SRX8484479	NextSeq 500	SINGLE	unspecified	VIRAL RNA	Severe acute respiratory syndrome coronavirus 2	ILLUMINA	2020-06-05 18:00:00	WA-UW-6585	SRP251618	PRJNA610428			7
SRR11939943	RNA-Seq	600	161366400	SAMN15150993	110731926	UNIVERSITY OF WASHINGTON	public	fastq,sra	SRX8484478	Illumina MiSeq	PAIRED	unspecified	VIRAL RNA	Severe acute respiratory syndrome coronavirus 2	ILLUMINA	2020-06-05 18:00:00	WA-UW-4663	SRP251618	PRJNA610428			5
SRR11939944	RNA-Seq	74	295649692	SAMN15151010	117391687	UNIVERSITY OF WASHINGTON	public	fastq,sra	SRX8484477	NextSeq 500	SINGLE	unspecified	VIRAL RNA	Severe acute respiratory syndrome coronavirus 2	ILLUMINA	2020-06-05 18:00:00	CT-UW-6582	SRP251618	PRJNA610428			12
SRR11939945	RNA-Seq	74	94622677	SAMN15151009	37561404	UNIVERSITY OF WASHINGTON	public	fastq,sra	SRX8484476	NextSeq 500	SINGLE	unspecified	VIRAL RNA	Severe acute respiratory syndrome coronavirus 2	ILLUMINA	2020-06-05 18:00:00	CT-UW-6577	SRP251618	PRJNA610428			7
SRR11939946	RNA-Seq	192	456301056	SAMN15151008	196622583	UNIVERSITY OF WASHINGTON	public	fastq,sra	SRX8484475	Illumina MiSeq	SINGLE	unspecified	VIRAL RNA	Severe acute respiratory syndrome coronavirus 2	ILLUMINA	2020-06-05 18:00:00	WA-UW-8860	SRP251618	PRJNA610428			9
SRR11939947	RNA-Seq	192	207698112	SAMN15151007	111303574	UNIVERSITY OF WASHINGTON	public	fastq,sra	SRX8484474	Illumina MiSeq	SINGLE	unspecified	VIRAL RNA	Severe acute respiratory syndrome coronavirus 2	ILLUMINA	2020-06-05 18:00:00	WA-UW-8527	SRP251618	PRJNA610428			12
SRR11939948	RNA-Seq	192	178232064	SAMN15151006	96325585	UNIVERSITY OF WASHINGTON	public	fastq,sra	SRX8484473	Illumina MiSeq	SINGLE	unspecified	VIRAL RNA	Severe acute respiratory syndrome coronavirus 2	ILLUMINA	2020-06-05 18:00:00	WA-UW-8437	SRP251618	PRJNA610428			12
SRR11939949	RNA-Seq	192	343140096	SAMN15151005	168966083	UNIVERSITY OF WASHINGTON	public	fastq,sra	SRX8484472	Illumina MiSeq	SINGLE	unspecified	VIRAL RNA	Severe acute respiratory syndrome coronavirus 2	ILLUMINA	2020-06-05 18:00:00	WA-UW-8370	SRP251618	PRJNA610428			11
SRR11939950	RNA-Seq	192	172343808	SAMN15151004	66211317	UNIVERSITY OF WASHINGTON	public	fastq,sra	SRX8484471	Illumina MiSeq	SINGLE	unspecified	VIRAL RNA	Severe acute respiratory syndrome coronavirus 2	ILLUMINA	2020-06-05 18:00:00	UNKNOWN-UW-7449	SRP251618	PRJNA610428			7
SRR11939951	RNA-Seq	192	239241024	SAMN15151003	122742854	UNIVERSITY OF WASHINGTON	public	fastq,sra	SRX8484470	Illumina MiSeq	SINGLE	unspecified	VIRAL RNA	Severe acute respiratory syndrome coronavirus 2	ILLUMINA	2020-06-05 18:00:00	UNKNOWN-UW-7417	SRP251618	PRJNA610428			13
SRR11939952	RNA-Seq	600	110338800	SAMN15150998	77457524	UNIVERSITY OF WASHINGTON	public	fastq,sra	SRX8484469	Illumina MiSeq	PAIRED	unspecified	VIRAL RNA	Severe acute respiratory syndrome coronavirus 2	ILLUMINA	2020-06-05 18:00:00	WA-UW-4765	SRP251618	PRJNA610428			9
SRR11939953	RNA-Seq	72	268651584	SAMN15151060	124055248	UNIVERSITY OF WASHINGTON	public	fastq,sra	SRX8484468	NextSeq 500	SINGLE	unspecified	VIRAL RNA	Severe acute respiratory syndrome coronavirus 2	ILLUMINA	2020-06-05 18:00:00	WA-UW-10040	SRP251618	PRJNA610428			11
SRR11939954	RNA-Seq	72	126113472	SAMN15151059	55499093	UNIVERSITY OF WASHINGTON	public	fastq,sra	SRX8484467	NextSeq 500	SINGLE	unspecified	VIRAL RNA	Severe acute respiratory syndrome coronavirus 2	ILLUMINA	2020-06-05 18:00:00	WA-UW-10039	SRP251618	PRJNA610428			12
SRR11939955	RNA-Seq	72	241248528	SAMN15151058	105768556	UNIVERSITY OF WASHINGTON	public	fastq,sra	SRX8484466	NextSeq 500	SINGLE	unspecified	VIRAL RNA	Severe acute respiratory syndrome coronavirus 2	ILLUMINA	2020-06-05 18:00:00	WA-UW-10036	SRP251618	PRJNA610428			10
SRR11939956	RNA-Seq	72	111518064	SAMN15151057	49509500	UNIVERSITY OF WASHINGTON	public	fastq,sra	SRX8484465	NextSeq 500	SINGLE	unspecified	VIRAL RNA	Severe acute respiratory syndrome coronavirus 2	ILLUMINA	2020-06-05 18:00:00	WA-UW-10031	SRP251618	PRJNA610428			10
SRR11939957	RNA-Seq	72	142604784	SAMN15151056	66408614	UNIVERSITY OF WASHINGTON	public	fastq,sra	SRX8484464	NextSeq 500	SINGLE	unspecified	VIRAL RNA	Severe acute respiratory syndrome coronavirus 2	ILLUMINA	2020-06-05 18:00:00	WA-UW-10029	SRP251618	PRJNA610428			11
SRR11939958	RNA-Seq	72	119291328	SAMN15151055	52722416	UNIVERSITY OF WASHINGTON	public	fastq,sra	SRX8484463	NextSeq 500	SINGLE	unspecified	VIRAL RNA	Severe acute respiratory syndrome coronavirus 2	ILLUMINA	2020-06-05 18:00:00	WA-UW-10028	SRP251618	PRJNA610428			12
SRR11939959	RNA-Seq	72	333275688	SAMN15151054	157974825	UNIVERSITY OF WASHINGTON	public	fastq,sra	SRX8484462	NextSeq 500	SINGLE	unspecified	VIRAL RNA	Severe acute respiratory syndrome coronavirus 2	ILLUMINA	2020-06-05 18:00:00	WA-UW-10027	SRP251618	PRJNA610428			10
SRR11939960	RNA-Seq	70	6778782	SAMN15151053	3074753	UNIVERSITY OF WASHINGTON	public	fastq,sra	SRX8484461	NextSeq 500	SINGLE	unspecified	VIRAL RNA	Severe acute respiratory syndrome coronavirus 2	ILLUMINA	2020-06-05 18:00:00	WA-UW-6701	SRP251618	PRJNA610428			6
SRR11939961	RNA-Seq	71	10350460	SAMN15151052	4548695	UNIVERSITY OF WASHINGTON	public	fastq,sra	SRX8484460	NextSeq 500	SINGLE	unspecified	VIRAL RNA	Severe acute respiratory syndrome coronavirus 2	ILLUMINA	2020-06-05 18:00:00	WA-UW-6698	SRP251618	PRJNA610428			7
SRR11939962	RNA-Seq	72	15640129	SAMN15151051	6770548	UNIVERSITY OF WASHINGTON	public	fastq,sra	SRX8484459	NextSeq 500	SINGLE	unspecified	VIRAL RNA	Severe acute respiratory syndrome coronavirus 2	ILLUMINA	2020-06-05 18:00:00	WA-UW-6671	SRP251618	PRJNA610428			7
SRR11939963	RNA-Seq	600	108223200	SAMN15150997	74989661	UNIVERSITY OF WASHINGTON	public	fastq,sra	SRX8484458	Illumina MiSeq	PAIRED	unspecified	VIRAL RNA	Severe acute respiratory syndrome coronavirus 2	ILLUMINA	2020-06-05 18:00:00	WA-UW-4758	SRP251618	PRJNA610428			9
SRR11939964	RNA-Seq	71	13322613	SAMN15151050	5906671	UNIVERSITY OF WASHINGTON	public	fastq,sra	SRX8484457	NextSeq 500	SINGLE	unspecified	VIRAL RNA	Severe acute respiratory syndrome coronavirus 2	ILLUMINA	2020-06-05 18:00:00	WA-UW-6663	SRP251618	PRJNA610428			9
SRR11939965	RNA-Seq	73	2094440374	SAMN15151049	875437818	UNIVERSITY OF WASHINGTON	public	fastq,sra	SRX8484456	NextSeq 500	SINGLE	unspecified	VIRAL RNA	Severe acute respiratory syndrome coronavirus 2	ILLUMINA	2020-06-05 18:00:00	WA-UW-6615	SRP251618	PRJNA610428			10
SRR11939966	RNA-Seq	71	12886560	SAMN15151048	5639968	UNIVERSITY OF WASHINGTON	public	fastq,sra	SRX8484455	NextSeq 500	SINGLE	unspecified	VIRAL RNA	Severe acute respiratory syndrome coronavirus 2	ILLUMINA	2020-06-05 18:00:00	WA-UW-5860	SRP251618	PRJNA610428			11
SRR11939967	RNA-Seq	71	14588874	SAMN15151047	6397383	UNIVERSITY OF WASHINGTON	public	fastq,sra	SRX8484454	NextSeq 500	SINGLE	unspecified	VIRAL RNA	Severe acute respiratory syndrome coronavirus 2	ILLUMINA	2020-06-05 18:00:00	WA-UW-5847	SRP251618	PRJNA610428			6
SRR11939968	RNA-Seq	72	31277666	SAMN15151046	13296621	UNIVERSITY OF WASHINGTON	public	fastq,sra	SRX8484453	NextSeq 500	SINGLE	unspecified	VIRAL RNA	Severe acute respiratory syndrome coronavirus 2	ILLUMINA	2020-06-05 18:00:00	WA-UW-5812	SRP251618	PRJNA610428			9
SRR11939969	RNA-Seq	69	10313394	SAMN15151045	4599306	UNIVERSITY OF WASHINGTON	public	fastq,sra	SRX8484452	NextSeq 500	SINGLE	unspecified	VIRAL RNA	Severe acute respiratory syndrome coronavirus 2	ILLUMINA	2020-06-05 18:00:00	WA-UW-5781	SRP251618	PRJNA610428			8
SRR11939970	RNA-Seq	73	80360740	SAMN15151044	33842857	UNIVERSITY OF WASHINGTON	public	fastq,sra	SRX8484451	NextSeq 500	SINGLE	unspecified	VIRAL RNA	Severe acute respiratory syndrome coronavirus 2	ILLUMINA	2020-06-05 18:00:00	WA-UW-5780	SRP251618	PRJNA610428			14
SRR11939971	RNA-Seq	71	10089662	SAMN15151043	4451133	UNIVERSITY OF WASHINGTON	public	fastq,sra	SRX8484450	NextSeq 500	SINGLE	unspecified	VIRAL RNA	Severe acute respiratory syndrome coronavirus 2	ILLUMINA	2020-06-05 18:00:00	CT-UW-5765	SRP251618	PRJNA610428			8
SRR11939972	RNA-Seq	73	118070876	SAMN15151042	50151389	UNIVERSITY OF WASHINGTON	public	fastq,sra	SRX8484449	NextSeq 500	SINGLE	unspecified	VIRAL RNA	Severe acute respiratory syndrome coronavirus 2	ILLUMINA	2020-06-05 18:00:00	WA-UW-5738	SRP251618	PRJNA610428			9
SRR11939973	RNA-Seq	73	69667391	SAMN15151041	29211844	UNIVERSITY OF WASHINGTON	public	fastq,sra	SRX8484448	NextSeq 500	SINGLE	unspecified	VIRAL RNA	Severe acute respiratory syndrome coronavirus 2	ILLUMINA	2020-06-05 18:00:00	WA-UW-5714	SRP251618	PRJNA610428			14
SRR11939974	RNA-Seq	600	143397000	SAMN15150996	100268792	UNIVERSITY OF WASHINGTON	public	fastq,sra	SRX8484447	Illumina MiSeq	PAIRED	unspecified	VIRAL RNA	Severe acute respiratory syndrome coronavirus 2	ILLUMINA	2020-06-05 18:00:00	WA-UW-4698	SRP251618	PRJNA610428			7
SRR11939975	RNA-Seq	70	5847377	SAMN15151040	2642899	UNIVERSITY OF WASHINGTON	public	fastq,sra	SRX8484446	NextSeq 500	SINGLE	unspecified	VIRAL RNA	Severe acute respiratory syndrome coronavirus 2	ILLUMINA	2020-06-05 18:00:00	UNKNOWN-UW-5622	SRP251618	PRJNA610428			10
SRR11939976	RNA-Seq	71	6298046	SAMN15151039	2798535	UNIVERSITY OF WASHINGTON	public	fastq,sra	SRX8484445	NextSeq 500	SINGLE	unspecified	VIRAL RNA	Severe acute respiratory syndrome coronavirus 2	ILLUMINA	2020-06-05 18:00:00	UNKNOWN-UW-5620	SRP251618	PRJNA610428			6
SRR11939977	RNA-Seq	71	6139937	SAMN15151038	2709182	UNIVERSITY OF WASHINGTON	public	fastq,sra	SRX8484444	NextSeq 500	SINGLE	unspecified	VIRAL RNA	Severe acute respiratory syndrome coronavirus 2	ILLUMINA	2020-06-05 18:00:00	WA-UW-5455	SRP251618	PRJNA610428			8
SRR11939978	RNA-Seq	73	250036371	SAMN15151037	105388297	UNIVERSITY OF WASHINGTON	public	fastq,sra	SRX8484443	NextSeq 500	SINGLE	unspecified	VIRAL RNA	Severe acute respiratory syndrome coronavirus 2	ILLUMINA	2020-06-05 18:00:00	CT-UW-5104	SRP251618	PRJNA610428			8
SRR11939979	RNA-Seq	73	111448672	SAMN15151036	46976069	UNIVERSITY OF WASHINGTON	public	fastq,sra	SRX8484442	NextSeq 500	SINGLE	unspecified	VIRAL RNA	Severe acute respiratory syndrome coronavirus 2	ILLUMINA	2020-06-05 18:00:00	WA-UW-5016	SRP251618	PRJNA610428			6
SRR11939980	RNA-Seq	71	52703128	SAMN15151035	23192881	UNIVERSITY OF WASHINGTON	public	fastq,sra	SRX8484441	NextSeq 500	SINGLE	unspecified	VIRAL RNA	Severe acute respiratory syndrome coronavirus 2	ILLUMINA	2020-06-05 18:00:00	WA-UW-5011	SRP251618	PRJNA610428			17
SRR11939981	RNA-Seq	71	37249225	SAMN15151034	16200306	UNIVERSITY OF WASHINGTON	public	fastq,sra	SRX8484440	NextSeq 500	SINGLE	unspecified	VIRAL RNA	Severe acute respiratory syndrome coronavirus 2	ILLUMINA	2020-06-05 18:00:00	WA-UW-4779	SRP251618	PRJNA610428			8
SRR11939982	RNA-Seq	70	29972628	SAMN15151033	13206353	UNIVERSITY OF WASHINGTON	public	fastq,sra	SRX8484439	NextSeq 500	SINGLE	unspecified	VIRAL RNA	Severe acute respiratory syndrome coronavirus 2	ILLUMINA	2020-06-05 18:00:00	WA-UW-4754	SRP251618	PRJNA610428			14
SRR11939983	RNA-Seq	71	30596364	SAMN15151032	13342261	UNIVERSITY OF WASHINGTON	public	fastq,sra	SRX8484438	NextSeq 500	SINGLE	unspecified	VIRAL RNA	Severe acute respiratory syndrome coronavirus 2	ILLUMINA	2020-06-05 18:00:00	WA-UW-4746	SRP251618	PRJNA610428			9
SRR11939984	RNA-Seq	72	190351152	SAMN15151081	88029606	UNIVERSITY OF WASHINGTON	public	fastq,sra	SRX8484437	NextSeq 500	SINGLE	unspecified	VIRAL RNA	Severe acute respiratory syndrome coronavirus 2	ILLUMINA	2020-06-05 18:00:00	WA-UW-10138	SRP251618	PRJNA610428			12
SRR11939985	RNA-Seq	600	585437400	SAMN15151000	400623597	UNIVERSITY OF WASHINGTON	public	fastq,sra	SRX8484436	Illumina MiSeq	PAIRED	unspecified	VIRAL RNA	Severe acute respiratory syndrome coronavirus 2	ILLUMINA	2020-06-05 18:00:00	WA-UW-4931	SRP251618	PRJNA610428			7
SRR11939986	RNA-Seq	72	520187904	SAMN15151080	246844909	UNIVERSITY OF WASHINGTON	public	fastq,sra	SRX8484435	NextSeq 500	SINGLE	unspecified	VIRAL RNA	Severe acute respiratory syndrome coronavirus 2	ILLUMINA	2020-06-05 18:00:00	WA-UW-10136	SRP251618	PRJNA610428			12
SRR11939987	RNA-Seq	72	540118656	SAMN15151079	245374437	UNIVERSITY OF WASHINGTON	public	fastq,sra	SRX8484434	NextSeq 500	SINGLE	unspecified	VIRAL RNA	Severe acute respiratory syndrome coronavirus 2	ILLUMINA	2020-06-05 18:00:00	WA-UW-10131	SRP251618	PRJNA610428			13
SRR11939988	RNA-Seq	72	114079536	SAMN15151078	51966550	UNIVERSITY OF WASHINGTON	public	fastq,sra	SRX8484433	NextSeq 500	SINGLE	unspecified	VIRAL RNA	Severe acute respiratory syndrome coronavirus 2	ILLUMINA	2020-06-05 18:00:00	WA-UW-10130	SRP251618	PRJNA610428			11
SRR11939989	RNA-Seq	72	442418976	SAMN15151077	206613696	UNIVERSITY OF WASHINGTON	public	fastq,sra	SRX8484432	NextSeq 500	SINGLE	unspecified	VIRAL RNA	Severe acute respiratory syndrome coronavirus 2	ILLUMINA	2020-06-05 18:00:00	WA-UW-10129	SRP251618	PRJNA610428			11
SRR11939990	RNA-Seq	72	166925808	SAMN15151076	79041127	UNIVERSITY OF WASHINGTON	public	fastq,sra	SRX8484431	NextSeq 500	SINGLE	unspecified	VIRAL RNA	Severe acute respiratory syndrome coronavirus 2	ILLUMINA	2020-06-05 18:00:00	WA-UW-10128	SRP251618	PRJNA610428			13
SRR11939991	RNA-Seq	72	98757144	SAMN15151075	45947281	UNIVERSITY OF WASHINGTON	public	fastq,sra	SRX8484430	NextSeq 500	SINGLE	unspecified	VIRAL RNA	Severe acute respiratory syndrome coronavirus 2	ILLUMINA	2020-06-05 18:00:00	WA-UW-10127	SRP251618	PRJNA610428			12
SRR11939992	RNA-Seq	72	109840536	SAMN15151074	50149943	UNIVERSITY OF WASHINGTON	public	fastq,sra	SRX8484429	NextSeq 500	SINGLE	unspecified	VIRAL RNA	Severe acute respiratory syndrome coronavirus 2	ILLUMINA	2020-06-05 18:00:00	WA-UW-10118	SRP251618	PRJNA610428			11
SRR11939993	RNA-Seq	72	351877392	SAMN15151073	165395270	UNIVERSITY OF WASHINGTON	public	fastq,sra	SRX8484428	NextSeq 500	SINGLE	unspecified	VIRAL RNA	Severe acute respiratory syndrome coronavirus 2	ILLUMINA	2020-06-05 18:00:00	WA-UW-10117	SRP251618	PRJNA610428			11
SRR11939994	RNA-Seq	72	282912912	SAMN15151072	129778740	UNIVERSITY OF WASHINGTON	public	sra,fastq	SRX8484427	NextSeq 500	SINGLE	unspecified	VIRAL RNA	Severe acute respiratory syndrome coronavirus 2	ILLUMINA	2020-06-05 18:00:00	WA-UW-10114	SRP251618	PRJNA610428			12
SRR11939995	RNA-Seq	72	341979120	SAMN15151071	154929365	UNIVERSITY OF WASHINGTON	public	fastq,sra	SRX8484426	NextSeq 500	SINGLE	unspecified	VIRAL RNA	Severe acute respiratory syndrome coronavirus 2	ILLUMINA	2020-06-05 18:00:00	WA-UW-10108	SRP251618	PRJNA610428			10
SRR11939996	RNA-Seq	600	628510800	SAMN15150999	435549329	UNIVERSITY OF WASHINGTON	public	fastq,sra	SRX8484425	Illumina MiSeq	PAIRED	unspecified	VIRAL RNA	Severe acute respiratory syndrome coronavirus 2	ILLUMINA	2020-06-05 18:00:00	WA-UW-4917	SRP251618	PRJNA610428			9
SRR11939997	RNA-Seq	72	159349248	SAMN15151070	72289431	UNIVERSITY OF WASHINGTON	public	fastq,sra	SRX8484424	NextSeq 500	SINGLE	unspecified	VIRAL RNA	Severe acute respiratory syndrome coronavirus 2	ILLUMINA	2020-06-05 18:00:00	WA-UW-10107	SRP251618	PRJNA610428			11
SRR11939998	RNA-Seq	72	266777712	SAMN15151069	125305350	UNIVERSITY OF WASHINGTON	public	fastq,sra	SRX8484423	NextSeq 500	SINGLE	unspecified	VIRAL RNA	Severe acute respiratory syndrome coronavirus 2	ILLUMINA	2020-06-05 18:00:00	WA-UW-10106	SRP251618	PRJNA610428			10
SRR11939999	RNA-Seq	72	363394656	SAMN15151068	169693523	UNIVERSITY OF WASHINGTON	public	fastq,sra	SRX8484422	NextSeq 500	SINGLE	unspecified	VIRAL RNA	Severe acute respiratory syndrome coronavirus 2	ILLUMINA	2020-06-05 18:00:00	WA-UW-10102	SRP251618	PRJNA610428			11
SRR11940000	RNA-Seq	72	212910624	SAMN15151067	96866540	UNIVERSITY OF WASHINGTON	public	fastq,sra	SRX8484421	NextSeq 500	SINGLE	unspecified	VIRAL RNA	Severe acute respiratory syndrome coronavirus 2	ILLUMINA	2020-06-05 18:00:00	WA-UW-10094	SRP251618	PRJNA610428			11
SRR11940001	RNA-Seq	72	235264752	SAMN15151066	108471818	UNIVERSITY OF WASHINGTON	public	fastq,sra	SRX8484420	NextSeq 500	SINGLE	unspecified	VIRAL RNA	Severe acute respiratory syndrome coronavirus 2	ILLUMINA	2020-06-05 18:00:00	WA-UW-10093	SRP251618	PRJNA610428			10
SRR11940002	RNA-Seq	72	298041480	SAMN15151065	134628690	UNIVERSITY OF WASHINGTON	public	fastq,sra	SRX8484419	NextSeq 500	SINGLE	unspecified	VIRAL RNA	Severe acute respiratory syndrome coronavirus 2	ILLUMINA	2020-06-05 18:00:00	WA-UW-10091	SRP251618	PRJNA610428			10
SRR11940003	RNA-Seq	72	439463880	SAMN15151064	198445089	UNIVERSITY OF WASHINGTON	public	fastq,sra	SRX8484418	NextSeq 500	SINGLE	unspecified	VIRAL RNA	Severe acute respiratory syndrome coronavirus 2	ILLUMINA	2020-06-05 18:00:00	WA-UW-10090	SRP251618	PRJNA610428			10
SRR11940004	RNA-Seq	72	97461000	SAMN15151063	44706709	UNIVERSITY OF WASHINGTON	public	fastq,sra	SRX8484417	NextSeq 500	SINGLE	unspecified	VIRAL RNA	Severe acute respiratory syndrome coronavirus 2	ILLUMINA	2020-06-05 18:00:00	WA-UW-10089	SRP251618	PRJNA610428			11
SRR11940005	RNA-Seq	72	215156448	SAMN15151062	99718753	UNIVERSITY OF WASHINGTON	public	fastq,sra	SRX8484416	NextSeq 500	SINGLE	unspecified	VIRAL RNA	Severe acute respiratory syndrome coronavirus 2	ILLUMINA	2020-06-05 18:00:00	WA-UW-10088	SRP251618	PRJNA610428			12
SRR11940006	RNA-Seq	72	179353656	SAMN15151061	81168739	UNIVERSITY OF WASHINGTON	public	fastq,sra	SRX8484415	NextSeq 500	SINGLE	unspecified	VIRAL RNA	Severe acute respiratory syndrome coronavirus 2	ILLUMINA	2020-06-05 18:00:00	WA-UW-10042	SRP251618	PRJNA610428			13
SRR11940007	RNA-Seq	192	335032320	SAMN15151002	159261829	UNIVERSITY OF WASHINGTON	public	fastq,sra	SRX8484414	Illumina MiSeq	SINGLE	unspecified	VIRAL RNA	Severe acute respiratory syndrome coronavirus 2	ILLUMINA	2020-06-05 18:00:00	WA-UW-3685	SRP251618	PRJNA610428			7
SRR11940008	RNA-Seq	192	865022016	SAMN15151001	341488782	UNIVERSITY OF WASHINGTON	public	fastq,sra	SRX8484413	Illumina MiSeq	SINGLE	unspecified	VIRAL RNA	Severe acute respiratory syndrome coronavirus 2	ILLUMINA	2020-06-05 18:00:00	WA-UW-2278	SRP251618	PRJNA610428			9
SRR11940009	RNA-Seq	600	169614000	SAMN15150992	118941970	UNIVERSITY OF WASHINGTON	public	fastq,sra	SRX8484412	Illumina MiSeq	PAIRED	unspecified	VIRAL RNA	Severe acute respiratory syndrome coronavirus 2	ILLUMINA	2020-06-05 18:00:00	WA-UW-4660	SRP251618	PRJNA610428			7
SRR11940010	RNA-Seq	600	131553000	SAMN15150991	90789816	UNIVERSITY OF WASHINGTON	public	fastq,sra	SRX8484411	Illumina MiSeq	PAIRED	unspecified	VIRAL RNA	Severe acute respiratory syndrome coronavirus 2	ILLUMINA	2020-06-05 18:00:00	WA-UW-4657	SRP251618	PRJNA610428			9
SRR11945456	WGS	500	33791928	SAMN15160097	20796462	RESEARCH AND MEDICAL ANALYSIS LABORATORY OF GENDARMERIE ROYALE	public	fastq,sra	SRX8489908	Illumina MiSeq	PAIRED	PCR	VIRAL RNA	Severe acute respiratory syndrome coronavirus 2	ILLUMINA	2020-06-06 18:00:00	Severe acute respiratory syndrome coronavirus 2	SRP266336	PRJNA637892			8
SRR11953670	RNA-Seq	202	155187712	SAMN14939005	52574079	BROAD INSTITUTE OF HARVARD AND MIT	public	bam,sra	SRX8498069	Illumina NovaSeq 6000	PAIRED	cDNA	VIRAL RNA	Severe acute respiratory syndrome coronavirus 2	ILLUMINA	2020-06-07 18:00:00	MA_MGH_00530	SRP266465	PRJNA622837			6
SRR11953671	RNA-Seq	202	329725610	SAMN14939035	117596235	BROAD INSTITUTE OF HARVARD AND MIT	public	bam,sra	SRX8498068	Illumina NovaSeq 6000	PAIRED	cDNA	VIRAL RNA	Severe acute respiratory syndrome coronavirus 2	ILLUMINA	2020-06-07 18:00:00	MA_MGH_00560	SRP266465	PRJNA622837			0
SRR11953672	RNA-Seq	202	287809600	SAMN14938787	103645422	BROAD INSTITUTE OF HARVARD AND MIT	public	bam,sra	SRX8498067	Illumina NovaSeq 6000	PAIRED	cDNA	VIRAL RNA	Severe acute respiratory syndrome coronavirus 2	ILLUMINA	2020-06-07 18:00:00	MA_MGH_00207	SRP266465	PRJNA622837			4
SRR11953673	RNA-Seq	202	1829188578	SAMN14938650	631258892	BROAD INSTITUTE OF HARVARD AND MIT	public	bam,sra	SRX8498066	Illumina NovaSeq 6000	PAIRED	cDNA	VIRAL RNA	Severe acute respiratory syndrome coronavirus 2	ILLUMINA	2020-06-07 18:00:00	MA_MGH_00042	SRP266465	PRJNA622837			6
SRR11953674	RNA-Seq	202	210785990	SAMN14939001	68490038	BROAD INSTITUTE OF HARVARD AND MIT	public	bam,sra	SRX8498065	Illumina NovaSeq 6000	PAIRED	cDNA	VIRAL RNA	Severe acute respiratory syndrome coronavirus 2	ILLUMINA	2020-06-07 18:00:00	MA_MGH_00526	SRP266465	PRJNA622837			0
SRR11953675	RNA-Seq	202	375246916	SAMN14938781	132283209	BROAD INSTITUTE OF HARVARD AND MIT	public	bam,sra	SRX8498064	Illumina NovaSeq 6000	PAIRED	cDNA	VIRAL RNA	Severe acute respiratory syndrome coronavirus 2	ILLUMINA	2020-06-07 18:00:00	MA_MGH_00201	SRP266465	PRJNA622837			0
SRR11953676	RNA-Seq	202	34647040	SAMN14938615	17827366	BROAD INSTITUTE OF HARVARD AND MIT	public	bam,sra	SRX8498063	Illumina HiSeq 2500	PAIRED	cDNA	VIRAL RNA	Severe acute respiratory syndrome coronavirus 2	ILLUMINA	2020-06-07 18:00:00	MA_MGH_00005	SRP266465	PRJNA622837			6
SRR11953677	RNA-Seq	202	286862018	SAMN14939173	95602490	BROAD INSTITUTE OF HARVARD AND MIT	public	bam,sra	SRX8498062	Illumina NovaSeq 6000	PAIRED	cDNA	VIRAL RNA	Severe acute respiratory syndrome coronavirus 2	ILLUMINA	2020-06-07 18:00:00	MA_MGH_00699	SRP266465	PRJNA622837			10
SRR11953678	RNA-Seq	202	426535524	SAMN14938780	148004994	BROAD INSTITUTE OF HARVARD AND MIT	public	bam,sra	SRX8498061	Illumina NovaSeq 6000	PAIRED	cDNA	VIRAL RNA	Severe acute respiratory syndrome coronavirus 2	ILLUMINA	2020-06-07 18:00:00	MA_MGH_00200	SRP266465	PRJNA622837			8
SRR11953679	RNA-Seq	202	4729652846	SAMN14938694	1601795066	BROAD INSTITUTE OF HARVARD AND MIT	public	bam,sra	SRX8498060	Illumina NovaSeq 6000	PAIRED	cDNA	VIRAL RNA	Severe acute respiratory syndrome coronavirus 2	ILLUMINA	2020-06-07 18:00:00	MA_MGH_00086	SRP266465	PRJNA622837			8
SRR11953680	RNA-Seq	202	122488760	SAMN14938815	40280581	BROAD INSTITUTE OF HARVARD AND MIT	public	bam,sra	SRX8498059	Illumina NovaSeq 6000	PAIRED	cDNA	VIRAL RNA	Severe acute respiratory syndrome coronavirus 2	ILLUMINA	2020-06-07 18:00:00	MA_MGH_00240	SRP266465	PRJNA622837			8
SRR11953681	RNA-Seq	202	172601122	SAMN14939123	63594563	BROAD INSTITUTE OF HARVARD AND MIT	public	bam,sra	SRX8498058	Illumina NovaSeq 6000	PAIRED	cDNA	VIRAL RNA	Severe acute respiratory syndrome coronavirus 2	ILLUMINA	2020-06-07 18:00:00	MA_MGH_00649	SRP266465	PRJNA622837			7
SRR11953682	RNA-Seq	202	6438939678	SAMN14938677	2451182491	BROAD INSTITUTE OF HARVARD AND MIT	public	sra,bam	SRX8498057	Illumina NovaSeq 6000	PAIRED	cDNA	VIRAL RNA	Severe acute respiratory syndrome coronavirus 2	ILLUMINA	2020-06-07 18:00:00	MA_MGH_00069	SRP266465	PRJNA622837			6
SRR11953683	RNA-Seq	202	86342880	SAMN14939143	28296926	BROAD INSTITUTE OF HARVARD AND MIT	public	bam,sra	SRX8498056	Illumina NovaSeq 6000	PAIRED	cDNA	VIRAL RNA	Severe acute respiratory syndrome coronavirus 2	ILLUMINA	2020-06-07 18:00:00	MA_MGH_00669	SRP266465	PRJNA622837			8
SRR11953684	RNA-Seq	202	88022308	SAMN14938965	29407970	BROAD INSTITUTE OF HARVARD AND MIT	public	sra,bam	SRX8498055	Illumina NovaSeq 6000	PAIRED	cDNA	VIRAL RNA	Severe acute respiratory syndrome coronavirus 2	ILLUMINA	2020-06-07 18:00:00	MA_MGH_00490	SRP266465	PRJNA622837			0
SRR11953685	RNA-Seq	202	249691594	SAMN14939182	86183371	BROAD INSTITUTE OF HARVARD AND MIT	public	bam,sra	SRX8498054	Illumina NovaSeq 6000	PAIRED	cDNA	VIRAL RNA	Severe acute respiratory syndrome coronavirus 2	ILLUMINA	2020-06-07 18:00:00	MA_MGH_00708	SRP266465	PRJNA622837			11
SRR11953686	RNA-Seq	202	227450990	SAMN14938879	75174797	BROAD INSTITUTE OF HARVARD AND MIT	public	bam,sra	SRX8498053	Illumina NovaSeq 6000	PAIRED	cDNA	VIRAL RNA	Severe acute respiratory syndrome coronavirus 2	ILLUMINA	2020-06-07 18:00:00	MA_MGH_00304	SRP266465	PRJNA622837			8
SRR11953687	RNA-Seq	202	28383424	SAMN14938616	14859762	BROAD INSTITUTE OF HARVARD AND MIT	public	bam,sra	SRX8498052	Illumina HiSeq 2500	PAIRED	cDNA	VIRAL RNA	Severe acute respiratory syndrome coronavirus 2	ILLUMINA	2020-06-07 18:00:00	MA_MGH_00006	SRP266465	PRJNA622837			6
SRR11953688	RNA-Seq	202	7385322	SAMN14938845	2410168	BROAD INSTITUTE OF HARVARD AND MIT	public	bam,sra	SRX8498051	Illumina NovaSeq 6000	PAIRED	cDNA	VIRAL RNA	Severe acute respiratory syndrome coronavirus 2	ILLUMINA	2020-06-07 18:00:00	MA_MGH_00270	SRP266465	PRJNA622837			7
SRR11953689	RNA-Seq	202	368229638	SAMN14939168	125467863	BROAD INSTITUTE OF HARVARD AND MIT	public	bam,sra	SRX8498050	Illumina NovaSeq 6000	PAIRED	cDNA	VIRAL RNA	Severe acute respiratory syndrome coronavirus 2	ILLUMINA	2020-06-07 18:00:00	MA_MGH_00694	SRP266465	PRJNA622837			10
SRR11953690	RNA-Seq	202	126670564	SAMN14938883	41486579	BROAD INSTITUTE OF HARVARD AND MIT	public	bam,sra	SRX8498049	Illumina NovaSeq 6000	PAIRED	cDNA	VIRAL RNA	Severe acute respiratory syndrome coronavirus 2	ILLUMINA	2020-06-07 18:00:00	MA_MGH_00308	SRP266465	PRJNA622837			0
SRR11953691	RNA-Seq	202	168778878	SAMN14938848	55581503	BROAD INSTITUTE OF HARVARD AND MIT	public	bam,sra	SRX8498048	Illumina NovaSeq 6000	PAIRED	cDNA	VIRAL RNA	Severe acute respiratory syndrome coronavirus 2	ILLUMINA	2020-06-07 18:00:00	MA_MGH_00273	SRP266465	PRJNA622837			7
SRR11953692	RNA-Seq	202	175444474	SAMN14938776	58372964	BROAD INSTITUTE OF HARVARD AND MIT	public	bam,sra	SRX8498047	Illumina NovaSeq 6000	PAIRED	cDNA	VIRAL RNA	Severe acute respiratory syndrome coronavirus 2	ILLUMINA	2020-06-07 18:00:00	MA_MGH_00196	SRP266465	PRJNA622837			9
SRR11953693	RNA-Seq	202	255158724	SAMN14938696	86277442	BROAD INSTITUTE OF HARVARD AND MIT	public	bam,sra	SRX8498046	Illumina NovaSeq 6000	PAIRED	cDNA	VIRAL RNA	Severe acute respiratory syndrome coronavirus 2	ILLUMINA	2020-06-07 18:00:00	MA_MGH_00088	SRP266465	PRJNA622837			0
SRR11953694	RNA-Seq	202	261455468	SAMN14939050	87506773	BROAD INSTITUTE OF HARVARD AND MIT	public	bam,sra	SRX8498045	Illumina NovaSeq 6000	PAIRED	cDNA	VIRAL RNA	Severe acute respiratory syndrome coronavirus 2	ILLUMINA	2020-06-07 18:00:00	MA_MGH_00575	SRP266465	PRJNA622837			7
SRR11953695	RNA-Seq	202	94988076	SAMN14939151	35848708	BROAD INSTITUTE OF HARVARD AND MIT	public	bam,sra	SRX8498044	Illumina NovaSeq 6000	PAIRED	cDNA	VIRAL RNA	Severe acute respiratory syndrome coronavirus 2	ILLUMINA	2020-06-07 18:00:00	MA_MGH_00677	SRP266465	PRJNA622837			3
SRR11953696	RNA-Seq	202	179421248	SAMN14938964	57663732	BROAD INSTITUTE OF HARVARD AND MIT	public	bam,sra	SRX8498043	Illumina NovaSeq 6000	PAIRED	cDNA	VIRAL RNA	Severe acute respiratory syndrome coronavirus 2	ILLUMINA	2020-06-07 18:00:00	MA_MGH_00489	SRP266465	PRJNA622837			8
SRR11953697	RNA-Seq	202	330666324	SAMN14938803	114523914	BROAD INSTITUTE OF HARVARD AND MIT	public	bam,sra	SRX8498042	Illumina NovaSeq 6000	PAIRED	cDNA	VIRAL RNA	Severe acute respiratory syndrome coronavirus 2	ILLUMINA	2020-06-07 18:00:00	MA_MGH_00228	SRP266465	PRJNA622837			9
SRR11953698	RNA-Seq	202	262827856	SAMN14939012	95901756	BROAD INSTITUTE OF HARVARD AND MIT	public	bam,sra	SRX8498041	Illumina NovaSeq 6000	PAIRED	cDNA	VIRAL RNA	Severe acute respiratory syndrome coronavirus 2	ILLUMINA	2020-06-07 18:00:00	MA_MGH_00537	SRP266465	PRJNA622837			8
SRR11953699	RNA-Seq	202	1952186984	SAMN14938655	700097717	BROAD INSTITUTE OF HARVARD AND MIT	public	bam,sra	SRX8498040	Illumina NovaSeq 6000	PAIRED	cDNA	VIRAL RNA	Severe acute respiratory syndrome coronavirus 2	ILLUMINA	2020-06-07 18:00:00	MA_MGH_00047	SRP266465	PRJNA622837			10
SRR11953700	RNA-Seq	202	27790352	SAMN14939155	10295222	BROAD INSTITUTE OF HARVARD AND MIT	public	bam,sra	SRX8498039	Illumina NovaSeq 6000	PAIRED	cDNA	VIRAL RNA	Severe acute respiratory syndrome coronavirus 2	ILLUMINA	2020-06-07 18:00:00	MA_MGH_00681	SRP266465	PRJNA622837			7
SRR11953701	RNA-Seq	202	118401694	SAMN14938614	53448091	BROAD INSTITUTE OF HARVARD AND MIT	public	bam,sra	SRX8498038	Illumina HiSeq 2500	PAIRED	cDNA	VIRAL RNA	Severe acute respiratory syndrome coronavirus 2	ILLUMINA	2020-06-07 18:00:00	MA_MGH_00004	SRP266465	PRJNA622837			11
SRR11953702	RNA-Seq	202	274714546	SAMN14938713	96962249	BROAD INSTITUTE OF HARVARD AND MIT	public	bam,sra	SRX8498037	Illumina NovaSeq 6000	PAIRED	cDNA	VIRAL RNA	Severe acute respiratory syndrome coronavirus 2	ILLUMINA	2020-06-07 18:00:00	MA_MGH_00132	SRP266465	PRJNA622837			6
SRR11953703	RNA-Seq	202	208433700	SAMN14939150	73604708	BROAD INSTITUTE OF HARVARD AND MIT	public	bam,sra	SRX8498036	Illumina NovaSeq 6000	PAIRED	cDNA	VIRAL RNA	Severe acute respiratory syndrome coronavirus 2	ILLUMINA	2020-06-07 18:00:00	MA_MGH_00676	SRP266465	PRJNA622837			6
SRR11953704	RNA-Seq	202	788069468	SAMN14938782	276313974	BROAD INSTITUTE OF HARVARD AND MIT	public	bam,sra	SRX8498035	Illumina NovaSeq 6000	PAIRED	cDNA	VIRAL RNA	Severe acute respiratory syndrome coronavirus 2	ILLUMINA	2020-06-07 18:00:00	MA_MGH_00202	SRP266465	PRJNA622837			9
SRR11953705	RNA-Seq	202	251160538	SAMN14939084	88283914	BROAD INSTITUTE OF HARVARD AND MIT	public	bam,sra	SRX8498034	Illumina NovaSeq 6000	PAIRED	cDNA	VIRAL RNA	Severe acute respiratory syndrome coronavirus 2	ILLUMINA	2020-06-07 18:00:00	MA_MGH_00609	SRP266465	PRJNA622837			11
SRR11953706	RNA-Seq	202	2203397820	SAMN14938653	774519434	BROAD INSTITUTE OF HARVARD AND MIT	public	bam,sra	SRX8498033	Illumina NovaSeq 6000	PAIRED	cDNA	VIRAL RNA	Severe acute respiratory syndrome coronavirus 2	ILLUMINA	2020-06-07 18:00:00	MA_MGH_00045	SRP266465	PRJNA622837			9
SRR11953707	RNA-Seq	202	263026018	SAMN14938998	92879075	BROAD INSTITUTE OF HARVARD AND MIT	public	bam,sra	SRX8498032	Illumina NovaSeq 6000	PAIRED	cDNA	VIRAL RNA	Severe acute respiratory syndrome coronavirus 2	ILLUMINA	2020-06-07 18:00:00	MA_MGH_00523	SRP266465	PRJNA622837			9
SRR11953708	RNA-Seq	202	251206392	SAMN14939117	92049177	BROAD INSTITUTE OF HARVARD AND MIT	public	bam,sra	SRX8498031	Illumina NovaSeq 6000	PAIRED	cDNA	VIRAL RNA	Severe acute respiratory syndrome coronavirus 2	ILLUMINA	2020-06-07 18:00:00	MA_MGH_00643	SRP266465	PRJNA622837			6
SRR11953709	RNA-Seq	202	513649640	SAMN14938768	174306862	BROAD INSTITUTE OF HARVARD AND MIT	public	bam,sra	SRX8498030	Illumina NovaSeq 6000	PAIRED	cDNA	VIRAL RNA	Severe acute respiratory syndrome coronavirus 2	ILLUMINA	2020-06-07 18:00:00	MA_MGH_00188	SRP266465	PRJNA622837			8
SRR11953710	RNA-Seq	202	619212214	SAMN14938904	227667576	BROAD INSTITUTE OF HARVARD AND MIT	public	bam,sra	SRX8498029	Illumina NovaSeq 6000	PAIRED	cDNA	VIRAL RNA	Severe acute respiratory syndrome coronavirus 2	ILLUMINA	2020-06-07 18:00:00	MA_MGH_00429	SRP266465	PRJNA622837			8
SRR11953711	RNA-Seq	202	250976314	SAMN14938805	83624445	BROAD INSTITUTE OF HARVARD AND MIT	public	bam,sra	SRX8498028	Illumina NovaSeq 6000	PAIRED	cDNA	VIRAL RNA	Severe acute respiratory syndrome coronavirus 2	ILLUMINA	2020-06-07 18:00:00	MA_MGH_00230	SRP266465	PRJNA622837			7
SRR11953712	RNA-Seq	202	4585400	SAMN14938612	2502725	BROAD INSTITUTE OF HARVARD AND MIT	public	bam,sra	SRX8498027	Illumina HiSeq 2500	PAIRED	cDNA	VIRAL RNA	Severe acute respiratory syndrome coronavirus 2	ILLUMINA	2020-06-07 18:00:00	MA_MGH_00002	SRP266465	PRJNA622837			0
SRR11953713	RNA-Seq	202	544250822	SAMN14938911	197282105	BROAD INSTITUTE OF HARVARD AND MIT	public	bam,sra	SRX8498026	Illumina NovaSeq 6000	PAIRED	cDNA	VIRAL RNA	Severe acute respiratory syndrome coronavirus 2	ILLUMINA	2020-06-07 18:00:00	MA_MGH_00436	SRP266465	PRJNA622837			6
SRR11953714	RNA-Seq	202	165588894	SAMN14938945	55601784	BROAD INSTITUTE OF HARVARD AND MIT	public	bam,sra	SRX8498025	Illumina NovaSeq 6000	PAIRED	cDNA	VIRAL RNA	Severe acute respiratory syndrome coronavirus 2	ILLUMINA	2020-06-07 18:00:00	MA_MGH_00470	SRP266465	PRJNA622837			8
SRR11953715	RNA-Seq	202	76867464	SAMN14938983	26310221	BROAD INSTITUTE OF HARVARD AND MIT	public	bam,sra	SRX8498024	Illumina NovaSeq 6000	PAIRED	cDNA	VIRAL RNA	Severe acute respiratory syndrome coronavirus 2	ILLUMINA	2020-06-07 18:00:00	MA_MGH_00508	SRP266465	PRJNA622837			0
SRR11953716	RNA-Seq	202	258401228	SAMN14939073	91624028	BROAD INSTITUTE OF HARVARD AND MIT	public	bam,sra	SRX8498023	Illumina NovaSeq 6000	PAIRED	cDNA	VIRAL RNA	Severe acute respiratory syndrome coronavirus 2	ILLUMINA	2020-06-07 18:00:00	MA_MGH_00598	SRP266465	PRJNA622837			9
SRR11953717	RNA-Seq	202	73194296	SAMN14938735	23702129	BROAD INSTITUTE OF HARVARD AND MIT	public	bam,sra	SRX8498022	Illumina NovaSeq 6000	PAIRED	cDNA	VIRAL RNA	Severe acute respiratory syndrome coronavirus 2	ILLUMINA	2020-06-07 18:00:00	MA_MGH_00155	SRP266465	PRJNA622837			8
SRR11953718	RNA-Seq	202	24542192	SAMN14938997	7832252	BROAD INSTITUTE OF HARVARD AND MIT	public	sra,bam	SRX8498021	Illumina NovaSeq 6000	PAIRED	cDNA	VIRAL RNA	Severe acute respiratory syndrome coronavirus 2	ILLUMINA	2020-06-07 18:00:00	MA_MGH_00522	SRP266465	PRJNA622837			0
SRR11953719	RNA-Seq	202	103572268	SAMN14938811	34351547	BROAD INSTITUTE OF HARVARD AND MIT	public	bam,sra	SRX8498020	Illumina NovaSeq 6000	PAIRED	cDNA	VIRAL RNA	Severe acute respiratory syndrome coronavirus 2	ILLUMINA	2020-06-07 18:00:00	MA_MGH_00236	SRP266465	PRJNA622837			7
SRR11953720	RNA-Seq	202	299702956	SAMN14938936	107628814	BROAD INSTITUTE OF HARVARD AND MIT	public	bam,sra	SRX8498019	Illumina NovaSeq 6000	PAIRED	cDNA	VIRAL RNA	Severe acute respiratory syndrome coronavirus 2	ILLUMINA	2020-06-07 18:00:00	MA_MGH_00461	SRP266465	PRJNA622837			7
SRR11953721	RNA-Seq	202	26194956	SAMN14938937	8604955	BROAD INSTITUTE OF HARVARD AND MIT	public	bam,sra	SRX8498018	Illumina NovaSeq 6000	PAIRED	cDNA	VIRAL RNA	Severe acute respiratory syndrome coronavirus 2	ILLUMINA	2020-06-07 18:00:00	MA_MGH_00462	SRP266465	PRJNA622837			7
SRR11953722	RNA-Seq	202	68204088	SAMN14938620	32321887	BROAD INSTITUTE OF HARVARD AND MIT	public	bam,sra	SRX8498017	Illumina HiSeq 2500	PAIRED	cDNA	VIRAL RNA	Severe acute respiratory syndrome coronavirus 2	ILLUMINA	2020-06-07 18:00:00	MA_MGH_00010	SRP266465	PRJNA622837			0
SRR11953723	RNA-Seq	202	200183818	SAMN14938869	67909870	BROAD INSTITUTE OF HARVARD AND MIT	public	sra,bam	SRX8498016	Illumina NovaSeq 6000	PAIRED	cDNA	VIRAL RNA	Severe acute respiratory syndrome coronavirus 2	ILLUMINA	2020-06-07 18:00:00	MA_MGH_00294	SRP266465	PRJNA622837			7
SRR11953724	RNA-Seq	202	229138498	SAMN14939057	81215173	BROAD INSTITUTE OF HARVARD AND MIT	public	bam,sra	SRX8498015	Illumina NovaSeq 6000	PAIRED	cDNA	VIRAL RNA	Severe acute respiratory syndrome coronavirus 2	ILLUMINA	2020-06-07 18:00:00	MA_MGH_00582	SRP266465	PRJNA622837			7
SRR11953725	RNA-Seq	202	195587308	SAMN14939145	68832309	BROAD INSTITUTE OF HARVARD AND MIT	public	bam,sra	SRX8498014	Illumina NovaSeq 6000	PAIRED	cDNA	VIRAL RNA	Severe acute respiratory syndrome coronavirus 2	ILLUMINA	2020-06-07 18:00:00	MA_MGH_00671	SRP266465	PRJNA622837			0
SRR11953726	RNA-Seq	202	137916712	SAMN14938823	46913355	BROAD INSTITUTE OF HARVARD AND MIT	public	bam,sra	SRX8498013	Illumina NovaSeq 6000	PAIRED	cDNA	VIRAL RNA	Severe acute respiratory syndrome coronavirus 2	ILLUMINA	2020-06-07 18:00:00	MA_MGH_00248	SRP266465	PRJNA622837			8
SRR11953727	RNA-Seq	202	4733269454	SAMN14938697	1677636420	BROAD INSTITUTE OF HARVARD AND MIT	public	bam,sra	SRX8498012	Illumina NovaSeq 6000	PAIRED	cDNA	VIRAL RNA	Severe acute respiratory syndrome coronavirus 2	ILLUMINA	2020-06-07 18:00:00	MA_MGH_00089	SRP266465	PRJNA622837			6
SRR11953728	RNA-Seq	202	337875704	SAMN14938898	119404611	BROAD INSTITUTE OF HARVARD AND MIT	public	bam,sra	SRX8498011	Illumina NovaSeq 6000	PAIRED	cDNA	VIRAL RNA	Severe acute respiratory syndrome coronavirus 2	ILLUMINA	2020-06-07 18:00:00	MA_MGH_00423	SRP266465	PRJNA622837			8
SRR11953729	RNA-Seq	202	286044726	SAMN14939045	95285466	BROAD INSTITUTE OF HARVARD AND MIT	public	bam,sra	SRX8498010	Illumina NovaSeq 6000	PAIRED	cDNA	VIRAL RNA	Severe acute respiratory syndrome coronavirus 2	ILLUMINA	2020-06-07 18:00:00	MA_MGH_00570	SRP266465	PRJNA622837			7
SRR11953730	RNA-Seq	202	185084924	SAMN14938733	62454277	BROAD INSTITUTE OF HARVARD AND MIT	public	bam,sra	SRX8498009	Illumina NovaSeq 6000	PAIRED	cDNA	VIRAL RNA	Severe acute respiratory syndrome coronavirus 2	ILLUMINA	2020-06-07 18:00:00	MA_MGH_00153	SRP266465	PRJNA622837			7
SRR11953731	RNA-Seq	202	291880910	SAMN14938807	104460052	BROAD INSTITUTE OF HARVARD AND MIT	public	bam,sra	SRX8498008	Illumina NovaSeq 6000	PAIRED	cDNA	VIRAL RNA	Severe acute respiratory syndrome coronavirus 2	ILLUMINA	2020-06-07 18:00:00	MA_MGH_00232	SRP266465	PRJNA622837			7
SRR11953732	RNA-Seq	202	2834414308	SAMN14938659	1052408821	BROAD INSTITUTE OF HARVARD AND MIT	public	bam,sra	SRX8498007	Illumina NovaSeq 6000	PAIRED	cDNA	VIRAL RNA	Severe acute respiratory syndrome coronavirus 2	ILLUMINA	2020-06-07 18:00:00	MA_MGH_00051	SRP266465	PRJNA622837			5
SRR11953733	RNA-Seq	202	15035870	SAMN14938613	7901371	BROAD INSTITUTE OF HARVARD AND MIT	public	bam,sra	SRX8498006	Illumina HiSeq 2500	PAIRED	cDNA	VIRAL RNA	Severe acute respiratory syndrome coronavirus 2	ILLUMINA	2020-06-07 18:00:00	MA_MGH_00003	SRP266465	PRJNA622837			2
SRR11953734	RNA-Seq	202	190510846	SAMN14939095	65301916	BROAD INSTITUTE OF HARVARD AND MIT	public	bam,sra	SRX8498005	Illumina NovaSeq 6000	PAIRED	cDNA	VIRAL RNA	Severe acute respiratory syndrome coronavirus 2	ILLUMINA	2020-06-07 18:00:00	MA_MGH_00620	SRP266465	PRJNA622837			9
SRR11953735	RNA-Seq	202	218947800	SAMN14939014	79680515	BROAD INSTITUTE OF HARVARD AND MIT	public	bam,sra	SRX8498004	Illumina NovaSeq 6000	PAIRED	cDNA	VIRAL RNA	Severe acute respiratory syndrome coronavirus 2	ILLUMINA	2020-06-07 18:00:00	MA_MGH_00539	SRP266465	PRJNA622837			6
SRR11953736	RNA-Seq	202	286450140	SAMN14938957	97596044	BROAD INSTITUTE OF HARVARD AND MIT	public	bam,sra	SRX8498003	Illumina NovaSeq 6000	PAIRED	cDNA	VIRAL RNA	Severe acute respiratory syndrome coronavirus 2	ILLUMINA	2020-06-07 18:00:00	MA_MGH_00482	SRP266465	PRJNA622837			1
SRR11953737	RNA-Seq	202	810203214	SAMN14938913	287815934	BROAD INSTITUTE OF HARVARD AND MIT	public	bam,sra	SRX8498002	Illumina NovaSeq 6000	PAIRED	cDNA	VIRAL RNA	Severe acute respiratory syndrome coronavirus 2	ILLUMINA	2020-06-07 18:00:00	MA_MGH_00438	SRP266465	PRJNA622837			6
SRR11953738	RNA-Seq	202	2598187226	SAMN14938629	905565351	BROAD INSTITUTE OF HARVARD AND MIT	public	bam,sra	SRX8498001	Illumina NovaSeq 6000	PAIRED	cDNA	VIRAL RNA	Severe acute respiratory syndrome coronavirus 2	ILLUMINA	2020-06-07 18:00:00	MA_MGH_00020	SRP266465	PRJNA622837			12
SRR11953739	RNA-Seq	202	464897546	SAMN14938917	166873114	BROAD INSTITUTE OF HARVARD AND MIT	public	bam,sra	SRX8498000	Illumina NovaSeq 6000	PAIRED	cDNA	VIRAL RNA	Severe acute respiratory syndrome coronavirus 2	ILLUMINA	2020-06-07 18:00:00	MA_MGH_00442	SRP266465	PRJNA622837			7
SRR11953740	RNA-Seq	202	96608924	SAMN14938814	31268448	BROAD INSTITUTE OF HARVARD AND MIT	public	bam,sra	SRX8497999	Illumina NovaSeq 6000	PAIRED	cDNA	VIRAL RNA	Severe acute respiratory syndrome coronavirus 2	ILLUMINA	2020-06-07 18:00:00	MA_MGH_00239	SRP266465	PRJNA622837			7
SRR11953741	RNA-Seq	202	123779136	SAMN14939148	40693024	BROAD INSTITUTE OF HARVARD AND MIT	public	bam,sra	SRX8497998	Illumina NovaSeq 6000	PAIRED	cDNA	VIRAL RNA	Severe acute respiratory syndrome coronavirus 2	ILLUMINA	2020-06-07 18:00:00	MA_MGH_00674	SRP266465	PRJNA622837			7
SRR11953742	RNA-Seq	202	296881622	SAMN14939090	111166110	BROAD INSTITUTE OF HARVARD AND MIT	public	bam,sra	SRX8497997	Illumina NovaSeq 6000	PAIRED	cDNA	VIRAL RNA	Severe acute respiratory syndrome coronavirus 2	ILLUMINA	2020-06-07 18:00:00	MA_MGH_00615	SRP266465	PRJNA622837			9
SRR11953743	RNA-Seq	202	195525294	SAMN14938992	70878672	BROAD INSTITUTE OF HARVARD AND MIT	public	bam,sra	SRX8497996	Illumina NovaSeq 6000	PAIRED	cDNA	VIRAL RNA	Severe acute respiratory syndrome coronavirus 2	ILLUMINA	2020-06-07 18:00:00	MA_MGH_00517	SRP266465	PRJNA622837			5
SRR11953744	RNA-Seq	202	177448112	SAMN14939064	60391807	BROAD INSTITUTE OF HARVARD AND MIT	public	bam,sra	SRX8497995	Illumina NovaSeq 6000	PAIRED	cDNA	VIRAL RNA	Severe acute respiratory syndrome coronavirus 2	ILLUMINA	2020-06-07 18:00:00	MA_MGH_00589	SRP266465	PRJNA622837			11
SRR11953745	RNA-Seq	202	232317372	SAMN14939069	86796170	BROAD INSTITUTE OF HARVARD AND MIT	public	bam,sra	SRX8497994	Illumina NovaSeq 6000	PAIRED	cDNA	VIRAL RNA	Severe acute respiratory syndrome coronavirus 2	ILLUMINA	2020-06-07 18:00:00	MA_MGH_00594	SRP266465	PRJNA622837			10
SRR11953746	RNA-Seq	202	48245478	SAMN14938842	15430801	BROAD INSTITUTE OF HARVARD AND MIT	public	bam,sra	SRX8497993	Illumina NovaSeq 6000	PAIRED	cDNA	VIRAL RNA	Severe acute respiratory syndrome coronavirus 2	ILLUMINA	2020-06-07 18:00:00	MA_MGH_00267	SRP266465	PRJNA622837			7
SRR11953747	RNA-Seq	202	32427464	SAMN14938615	17128274	BROAD INSTITUTE OF HARVARD AND MIT	public	bam,sra	SRX8497992	Illumina HiSeq 2500	PAIRED	cDNA	VIRAL RNA	Severe acute respiratory syndrome coronavirus 2	ILLUMINA	2020-06-07 18:00:00	MA_MGH_00005	SRP266465	PRJNA622837			6
SRR11953748	RNA-Seq	202	109942742	SAMN14939062	38119690	BROAD INSTITUTE OF HARVARD AND MIT	public	bam,sra	SRX8497991	Illumina NovaSeq 6000	PAIRED	cDNA	VIRAL RNA	Severe acute respiratory syndrome coronavirus 2	ILLUMINA	2020-06-07 18:00:00	MA_MGH_00587	SRP266465	PRJNA622837			0
SRR11953749	RNA-Seq	202	315067480	SAMN14938843	106066725	BROAD INSTITUTE OF HARVARD AND MIT	public	bam,sra	SRX8497990	Illumina NovaSeq 6000	PAIRED	cDNA	VIRAL RNA	Severe acute respiratory syndrome coronavirus 2	ILLUMINA	2020-06-07 18:00:00	MA_MGH_00268	SRP266465	PRJNA622837			2
SRR11953750	RNA-Seq	202	299659122	SAMN14938791	109134893	BROAD INSTITUTE OF HARVARD AND MIT	public	bam,sra	SRX8497989	Illumina NovaSeq 6000	PAIRED	cDNA	VIRAL RNA	Severe acute respiratory syndrome coronavirus 2	ILLUMINA	2020-06-07 18:00:00	MA_MGH_00211	SRP266465	PRJNA622837			8
SRR11953751	RNA-Seq	202	341193756	SAMN14938725	112420548	BROAD INSTITUTE OF HARVARD AND MIT	public	bam,sra	SRX8497988	Illumina NovaSeq 6000	PAIRED	cDNA	VIRAL RNA	Severe acute respiratory syndrome coronavirus 2	ILLUMINA	2020-06-07 18:00:00	MA_MGH_00145	SRP266465	PRJNA622837			15
SRR11953752	RNA-Seq	202	216185652	SAMN14938976	74709346	BROAD INSTITUTE OF HARVARD AND MIT	public	bam,sra	SRX8497987	Illumina NovaSeq 6000	PAIRED	cDNA	VIRAL RNA	Severe acute respiratory syndrome coronavirus 2	ILLUMINA	2020-06-07 18:00:00	MA_MGH_00501	SRP266465	PRJNA622837			7
SRR11953753	RNA-Seq	202	189894140	SAMN14939103	63726459	BROAD INSTITUTE OF HARVARD AND MIT	public	bam,sra	SRX8497986	Illumina NovaSeq 6000	PAIRED	cDNA	VIRAL RNA	Severe acute respiratory syndrome coronavirus 2	ILLUMINA	2020-06-07 18:00:00	MA_MGH_00628	SRP266465	PRJNA622837			5
SRR11953754	RNA-Seq	202	247669978	SAMN14938808	82623577	BROAD INSTITUTE OF HARVARD AND MIT	public	bam,sra	SRX8497985	Illumina NovaSeq 6000	PAIRED	cDNA	VIRAL RNA	Severe acute respiratory syndrome coronavirus 2	ILLUMINA	2020-06-07 18:00:00	MA_MGH_00233	SRP266465	PRJNA622837			7
SRR11953755	RNA-Seq	202	60176608	SAMN14938852	19493359	BROAD INSTITUTE OF HARVARD AND MIT	public	bam,sra	SRX8497984	Illumina NovaSeq 6000	PAIRED	cDNA	VIRAL RNA	Severe acute respiratory syndrome coronavirus 2	ILLUMINA	2020-06-07 18:00:00	MA_MGH_00277	SRP266465	PRJNA622837			7
SRR11953756	RNA-Seq	202	44406266	SAMN14938764	14963400	BROAD INSTITUTE OF HARVARD AND MIT	public	bam,sra	SRX8497983	Illumina NovaSeq 6000	PAIRED	cDNA	VIRAL RNA	Severe acute respiratory syndrome coronavirus 2	ILLUMINA	2020-06-07 18:00:00	MA_MGH_00184	SRP266465	PRJNA622837			8
SRR11953757	RNA-Seq	202	174904528	SAMN14938797	59377972	BROAD INSTITUTE OF HARVARD AND MIT	public	bam,sra	SRX8497982	Illumina NovaSeq 6000	PAIRED	cDNA	VIRAL RNA	Severe acute respiratory syndrome coronavirus 2	ILLUMINA	2020-06-07 18:00:00	MA_MGH_00217	SRP266465	PRJNA622837			4
SRR11953758	RNA-Seq	202	45946920	SAMN14938611	21687981	BROAD INSTITUTE OF HARVARD AND MIT	public	bam,sra	SRX8497981	Illumina HiSeq 2500	PAIRED	cDNA	VIRAL RNA	Severe acute respiratory syndrome coronavirus 2	ILLUMINA	2020-06-07 18:00:00	MA_MGH_00001	SRP266465	PRJNA622837			1
SRR11953759	RNA-Seq	202	189618006	SAMN14939051	66042603	BROAD INSTITUTE OF HARVARD AND MIT	public	bam,sra	SRX8497980	Illumina NovaSeq 6000	PAIRED	cDNA	VIRAL RNA	Severe acute respiratory syndrome coronavirus 2	ILLUMINA	2020-06-07 18:00:00	MA_MGH_00576	SRP266465	PRJNA622837			9
SRR11953760	RNA-Seq	202	217663080	SAMN14938855	70784322	BROAD INSTITUTE OF HARVARD AND MIT	public	bam,sra	SRX8497979	Illumina NovaSeq 6000	PAIRED	cDNA	VIRAL RNA	Severe acute respiratory syndrome coronavirus 2	ILLUMINA	2020-06-07 18:00:00	MA_MGH_00280	SRP266465	PRJNA622837			7
SRR11953761	RNA-Seq	202	140725118	SAMN14938816	47257333	BROAD INSTITUTE OF HARVARD AND MIT	public	bam,sra	SRX8497978	Illumina NovaSeq 6000	PAIRED	cDNA	VIRAL RNA	Severe acute respiratory syndrome coronavirus 2	ILLUMINA	2020-06-07 18:00:00	MA_MGH_00241	SRP266465	PRJNA622837			0
SRR11953762	RNA-Seq	202	166385784	SAMN14939015	55914472	BROAD INSTITUTE OF HARVARD AND MIT	public	bam,sra	SRX8497977	Illumina NovaSeq 6000	PAIRED	cDNA	VIRAL RNA	Severe acute respiratory syndrome coronavirus 2	ILLUMINA	2020-06-07 18:00:00	MA_MGH_00540	SRP266465	PRJNA622837			2
SRR11953763	RNA-Seq	202	371935328	SAMN14938723	122443629	BROAD INSTITUTE OF HARVARD AND MIT	public	bam,sra	SRX8497976	Illumina NovaSeq 6000	PAIRED	cDNA	VIRAL RNA	Severe acute respiratory syndrome coronavirus 2	ILLUMINA	2020-06-07 18:00:00	MA_MGH_00143	SRP266465	PRJNA622837			15
SRR11953764	RNA-Seq	202	103438140	SAMN14938846	32652646	BROAD INSTITUTE OF HARVARD AND MIT	public	bam,sra	SRX8497975	Illumina NovaSeq 6000	PAIRED	cDNA	VIRAL RNA	Severe acute respiratory syndrome coronavirus 2	ILLUMINA	2020-06-07 18:00:00	MA_MGH_00271	SRP266465	PRJNA622837			7
SRR11953765	RNA-Seq	202	103793660	SAMN14938772	36843462	BROAD INSTITUTE OF HARVARD AND MIT	public	bam,sra	SRX8497974	Illumina NovaSeq 6000	PAIRED	cDNA	VIRAL RNA	Severe acute respiratory syndrome coronavirus 2	ILLUMINA	2020-06-07 18:00:00	MA_MGH_00192	SRP266465	PRJNA622837			7
SRR11953766	RNA-Seq	202	40597556	SAMN14939131	13423844	BROAD INSTITUTE OF HARVARD AND MIT	public	bam,sra	SRX8497973	Illumina NovaSeq 6000	PAIRED	cDNA	VIRAL RNA	Severe acute respiratory syndrome coronavirus 2	ILLUMINA	2020-06-07 18:00:00	MA_MGH_00657	SRP266465	PRJNA622837			8
SRR11953767	RNA-Seq	202	277273684	SAMN14938950	93720990	BROAD INSTITUTE OF HARVARD AND MIT	public	bam,sra	SRX8497972	Illumina NovaSeq 6000	PAIRED	cDNA	VIRAL RNA	Severe acute respiratory syndrome coronavirus 2	ILLUMINA	2020-06-07 18:00:00	MA_MGH_00475	SRP266465	PRJNA622837			7
SRR11953768	RNA-Seq	202	44092762	SAMN14938613	21008401	BROAD INSTITUTE OF HARVARD AND MIT	public	bam,sra	SRX8497971	Illumina HiSeq 2500	PAIRED	cDNA	VIRAL RNA	Severe acute respiratory syndrome coronavirus 2	ILLUMINA	2020-06-07 18:00:00	MA_MGH_00003	SRP266465	PRJNA622837			7
SRR11953769	RNA-Seq	202	201247954	SAMN14938795	69765795	BROAD INSTITUTE OF HARVARD AND MIT	public	sra,bam	SRX8497970	Illumina NovaSeq 6000	PAIRED	cDNA	VIRAL RNA	Severe acute respiratory syndrome coronavirus 2	ILLUMINA	2020-06-07 18:00:00	MA_MGH_00215	SRP266465	PRJNA622837			0
SRR11953770	RNA-Seq	202	70587890	SAMN14938885	23317627	BROAD INSTITUTE OF HARVARD AND MIT	public	bam,sra	SRX8497969	Illumina NovaSeq 6000	PAIRED	cDNA	VIRAL RNA	Severe acute respiratory syndrome coronavirus 2	ILLUMINA	2020-06-07 18:00:00	MA_MGH_00310	SRP266465	PRJNA622837			5
SRR11953771	RNA-Seq	202	135427062	SAMN14939108	45257230	BROAD INSTITUTE OF HARVARD AND MIT	public	bam,sra	SRX8497968	Illumina NovaSeq 6000	PAIRED	cDNA	VIRAL RNA	Severe acute respiratory syndrome coronavirus 2	ILLUMINA	2020-06-07 18:00:00	MA_MGH_00634	SRP266465	PRJNA622837			8
SRR11953773	RNA-Seq	202	589905852	SAMN14938702	188371081	BROAD INSTITUTE OF HARVARD AND MIT	public	bam,sra	SRX8497966	Illumina NovaSeq 6000	PAIRED	cDNA	VIRAL RNA	Severe acute respiratory syndrome coronavirus 2	ILLUMINA	2020-06-07 18:00:00	MA_MGH_00094	SRP266465	PRJNA622837			7
SRR11953774	RNA-Seq	202	185048766	SAMN14938721	62613606	BROAD INSTITUTE OF HARVARD AND MIT	public	bam,sra	SRX8497965	Illumina NovaSeq 6000	PAIRED	cDNA	VIRAL RNA	Severe acute respiratory syndrome coronavirus 2	ILLUMINA	2020-06-07 18:00:00	MA_MGH_00141	SRP266465	PRJNA622837			3
SRR11953775	RNA-Seq	202	228620368	SAMN14938902	81976413	BROAD INSTITUTE OF HARVARD AND MIT	public	bam,sra	SRX8497964	Illumina NovaSeq 6000	PAIRED	cDNA	VIRAL RNA	Severe acute respiratory syndrome coronavirus 2	ILLUMINA	2020-06-07 18:00:00	MA_MGH_00427	SRP266465	PRJNA622837			6
SRR11953776	RNA-Seq	202	2978914200	SAMN14938679	1039122711	BROAD INSTITUTE OF HARVARD AND MIT	public	bam,sra	SRX8497963	Illumina NovaSeq 6000	PAIRED	cDNA	VIRAL RNA	Severe acute respiratory syndrome coronavirus 2	ILLUMINA	2020-06-07 18:00:00	MA_MGH_00071	SRP266465	PRJNA622837			6
SRR11953777	RNA-Seq	202	33612598	SAMN14938838	11462197	BROAD INSTITUTE OF HARVARD AND MIT	public	bam,sra	SRX8497962	Illumina NovaSeq 6000	PAIRED	cDNA	VIRAL RNA	Severe acute respiratory syndrome coronavirus 2	ILLUMINA	2020-06-07 18:00:00	MA_MGH_00263	SRP266465	PRJNA622837			8
SRR11953778	RNA-Seq	202	105315124	SAMN14939024	35400883	BROAD INSTITUTE OF HARVARD AND MIT	public	bam,sra	SRX8497961	Illumina NovaSeq 6000	PAIRED	cDNA	VIRAL RNA	Severe acute respiratory syndrome coronavirus 2	ILLUMINA	2020-06-07 18:00:00	MA_MGH_00549	SRP266465	PRJNA622837			0
SRR11953779	RNA-Seq	202	20274336	SAMN14938611	10711709	BROAD INSTITUTE OF HARVARD AND MIT	public	bam,sra	SRX8497960	Illumina HiSeq 2500	PAIRED	cDNA	VIRAL RNA	Severe acute respiratory syndrome coronavirus 2	ILLUMINA	2020-06-07 18:00:00	MA_MGH_00001	SRP266465	PRJNA622837			1
SRR11953780	RNA-Seq	202	37651588	SAMN14938612	17798274	BROAD INSTITUTE OF HARVARD AND MIT	public	bam,sra	SRX8497959	Illumina HiSeq 2500	PAIRED	cDNA	VIRAL RNA	Severe acute respiratory syndrome coronavirus 2	ILLUMINA	2020-06-07 18:00:00	MA_MGH_00002	SRP266465	PRJNA622837			0
SRR11953781	RNA-Seq	202	235936404	SAMN14939018	85479756	BROAD INSTITUTE OF HARVARD AND MIT	public	bam,sra	SRX8497958	Illumina NovaSeq 6000	PAIRED	cDNA	VIRAL RNA	Severe acute respiratory syndrome coronavirus 2	ILLUMINA	2020-06-07 18:00:00	MA_MGH_00543	SRP266465	PRJNA622837			0
SRR11953782	RNA-Seq	202	117003046	SAMN14939174	38961759	BROAD INSTITUTE OF HARVARD AND MIT	public	bam,sra	SRX8497957	Illumina NovaSeq 6000	PAIRED	cDNA	VIRAL RNA	Severe acute respiratory syndrome coronavirus 2	ILLUMINA	2020-06-07 18:00:00	MA_MGH_00700	SRP266465	PRJNA622837			0
SRR11953783	RNA-Seq	202	87033518	SAMN14939120	32124083	BROAD INSTITUTE OF HARVARD AND MIT	public	bam,sra	SRX8497956	Illumina NovaSeq 6000	PAIRED	cDNA	VIRAL RNA	Severe acute respiratory syndrome coronavirus 2	ILLUMINA	2020-06-07 18:00:00	MA_MGH_00646	SRP266465	PRJNA622837			6
SRR11953784	RNA-Seq	202	165726052	SAMN14938729	56511579	BROAD INSTITUTE OF HARVARD AND MIT	public	bam,sra	SRX8497955	Illumina NovaSeq 6000	PAIRED	cDNA	VIRAL RNA	Severe acute respiratory syndrome coronavirus 2	ILLUMINA	2020-06-07 18:00:00	MA_MGH_00149	SRP266465	PRJNA622837			7
SRR11953785	RNA-Seq	202	303069286	SAMN14939178	101452370	BROAD INSTITUTE OF HARVARD AND MIT	public	bam,sra	SRX8497954	Illumina NovaSeq 6000	PAIRED	cDNA	VIRAL RNA	Severe acute respiratory syndrome coronavirus 2	ILLUMINA	2020-06-07 18:00:00	MA_MGH_00704	SRP266465	PRJNA622837			7
SRR11953786	RNA-Seq	202	189204108	SAMN14938984	63298688	BROAD INSTITUTE OF HARVARD AND MIT	public	bam,sra	SRX8497953	Illumina NovaSeq 6000	PAIRED	cDNA	VIRAL RNA	Severe acute respiratory syndrome coronavirus 2	ILLUMINA	2020-06-07 18:00:00	MA_MGH_00509	SRP266465	PRJNA622837			0
SRR11953787	RNA-Seq	202	669145200	SAMN14938912	241600489	BROAD INSTITUTE OF HARVARD AND MIT	public	bam,sra	SRX8497952	Illumina NovaSeq 6000	PAIRED	cDNA	VIRAL RNA	Severe acute respiratory syndrome coronavirus 2	ILLUMINA	2020-06-07 18:00:00	MA_MGH_00437	SRP266465	PRJNA622837			9
SRR11953788	RNA-Seq	202	176989572	SAMN14938648	59897093	BROAD INSTITUTE OF HARVARD AND MIT	public	bam,sra	SRX8497951	Illumina NovaSeq 6000	PAIRED	cDNA	VIRAL RNA	Severe acute respiratory syndrome coronavirus 2	ILLUMINA	2020-06-07 18:00:00	MA_MGH_00040	SRP266465	PRJNA622837			5
SRR11953789	RNA-Seq	202	22569662	SAMN14938829	7710259	BROAD INSTITUTE OF HARVARD AND MIT	public	bam,sra	SRX8497950	Illumina NovaSeq 6000	PAIRED	cDNA	VIRAL RNA	Severe acute respiratory syndrome coronavirus 2	ILLUMINA	2020-06-07 18:00:00	MA_MGH_00254	SRP266465	PRJNA622837			7
SRR11953790	RNA-Seq	202	204863754	SAMN14938949	68543686	BROAD INSTITUTE OF HARVARD AND MIT	public	bam,sra	SRX8497949	Illumina NovaSeq 6000	PAIRED	cDNA	VIRAL RNA	Severe acute respiratory syndrome coronavirus 2	ILLUMINA	2020-06-07 18:00:00	MA_MGH_00474	SRP266465	PRJNA622837			8
SRR11953791	RNA-Seq	202	2788252662	SAMN14938711	996983898	BROAD INSTITUTE OF HARVARD AND MIT	public	bam,sra	SRX8497948	Illumina NovaSeq 6000	PAIRED	cDNA	VIRAL RNA	Severe acute respiratory syndrome coronavirus 2	ILLUMINA	2020-06-07 18:00:00	MA_MGH_00104	SRP266465	PRJNA622837			7
SRR11953792	RNA-Seq	202	710546312	SAMN14938900	258820497	BROAD INSTITUTE OF HARVARD AND MIT	public	bam,sra	SRX8497947	Illumina NovaSeq 6000	PAIRED	cDNA	VIRAL RNA	Severe acute respiratory syndrome coronavirus 2	ILLUMINA	2020-06-07 18:00:00	MA_MGH_00425	SRP266465	PRJNA622837			7
SRR11953793	RNA-Seq	202	232491496	SAMN14938617	128382484	BROAD INSTITUTE OF HARVARD AND MIT	public	bam,sra	SRX8497946	Illumina HiSeq 2500	PAIRED	cDNA	VIRAL RNA	Severe acute respiratory syndrome coronavirus 2	ILLUMINA	2020-06-07 18:00:00	MA_MGH_00007	SRP266465	PRJNA622837			0
SRR11953794	RNA-Seq	202	203620848	SAMN14938798	69229925	BROAD INSTITUTE OF HARVARD AND MIT	public	bam,sra	SRX8498325	Illumina NovaSeq 6000	PAIRED	cDNA	VIRAL RNA	Severe acute respiratory syndrome coronavirus 2	ILLUMINA	2020-06-07 18:00:00	MA_MGH_00218	SRP266465	PRJNA622837			2
SRR11953795	RNA-Seq	202	229813582	SAMN14939116	80424552	BROAD INSTITUTE OF HARVARD AND MIT	public	bam,sra	SRX8498324	Illumina NovaSeq 6000	PAIRED	cDNA	VIRAL RNA	Severe acute respiratory syndrome coronavirus 2	ILLUMINA	2020-06-07 18:00:00	MA_MGH_00642	SRP266465	PRJNA622837			8
SRR11953796	RNA-Seq	202	75762120	SAMN14938612	35588062	BROAD INSTITUTE OF HARVARD AND MIT	public	bam,sra	SRX8498323	Illumina HiSeq 2500	PAIRED	cDNA	VIRAL RNA	Severe acute respiratory syndrome coronavirus 2	ILLUMINA	2020-06-07 18:00:00	MA_MGH_00002	SRP266465	PRJNA622837			0
SRR11953797	RNA-Seq	202	1717195940	SAMN14938700	609838273	BROAD INSTITUTE OF HARVARD AND MIT	public	bam,sra	SRX8498322	Illumina NovaSeq 6000	PAIRED	cDNA	VIRAL RNA	Severe acute respiratory syndrome coronavirus 2	ILLUMINA	2020-06-07 18:00:00	MA_MGH_00092	SRP266465	PRJNA622837			10
SRR11953798	RNA-Seq	202	208642568	SAMN14939091	75234556	BROAD INSTITUTE OF HARVARD AND MIT	public	bam,sra	SRX8498321	Illumina NovaSeq 6000	PAIRED	cDNA	VIRAL RNA	Severe acute respiratory syndrome coronavirus 2	ILLUMINA	2020-06-07 18:00:00	MA_MGH_00616	SRP266465	PRJNA622837			2
SRR11953799	RNA-Seq	202	113324626	SAMN14938926	37485893	BROAD INSTITUTE OF HARVARD AND MIT	public	bam,sra	SRX8498320	Illumina NovaSeq 6000	PAIRED	cDNA	VIRAL RNA	Severe acute respiratory syndrome coronavirus 2	ILLUMINA	2020-06-07 18:00:00	MA_MGH_00451	SRP266465	PRJNA622837			0
SRR11953800	RNA-Seq	202	247639274	SAMN14939093	88971317	BROAD INSTITUTE OF HARVARD AND MIT	public	bam,sra	SRX8498319	Illumina NovaSeq 6000	PAIRED	cDNA	VIRAL RNA	Severe acute respiratory syndrome coronavirus 2	ILLUMINA	2020-06-07 18:00:00	MA_MGH_00618	SRP266465	PRJNA622837			8
SRR11953801	RNA-Seq	202	259443346	SAMN14939067	94312259	BROAD INSTITUTE OF HARVARD AND MIT	public	bam,sra	SRX8498318	Illumina NovaSeq 6000	PAIRED	cDNA	VIRAL RNA	Severe acute respiratory syndrome coronavirus 2	ILLUMINA	2020-06-07 18:00:00	MA_MGH_00592	SRP266465	PRJNA622837			8
SRR11953802	RNA-Seq	202	362180748	SAMN14939086	125947218	BROAD INSTITUTE OF HARVARD AND MIT	public	bam,sra	SRX8498317	Illumina NovaSeq 6000	PAIRED	cDNA	VIRAL RNA	Severe acute respiratory syndrome coronavirus 2	ILLUMINA	2020-06-07 18:00:00	MA_MGH_00611	SRP266465	PRJNA622837			9
SRR11953803	RNA-Seq	202	766939460	SAMN14938924	273135517	BROAD INSTITUTE OF HARVARD AND MIT	public	bam,sra	SRX8498316	Illumina NovaSeq 6000	PAIRED	cDNA	VIRAL RNA	Severe acute respiratory syndrome coronavirus 2	ILLUMINA	2020-06-07 18:00:00	MA_MGH_00449	SRP266465	PRJNA622837			11
SRR11953804	RNA-Seq	202	247520498	SAMN14938745	86984474	BROAD INSTITUTE OF HARVARD AND MIT	public	bam,sra	SRX8498315	Illumina NovaSeq 6000	PAIRED	cDNA	VIRAL RNA	Severe acute respiratory syndrome coronavirus 2	ILLUMINA	2020-06-07 18:00:00	MA_MGH_00165	SRP266465	PRJNA622837			11
SRR11953805	RNA-Seq	202	534682486	SAMN14938635	181093230	BROAD INSTITUTE OF HARVARD AND MIT	public	bam,sra	SRX8498314	Illumina NovaSeq 6000	PAIRED	cDNA	VIRAL RNA	Severe acute respiratory syndrome coronavirus 2	ILLUMINA	2020-06-07 18:00:00	MA_MGH_00027	SRP266465	PRJNA622837			5
SRR11953806	RNA-Seq	202	141975094	SAMN14939075	49092159	BROAD INSTITUTE OF HARVARD AND MIT	public	bam,sra	SRX8498313	Illumina NovaSeq 6000	PAIRED	cDNA	VIRAL RNA	Severe acute respiratory syndrome coronavirus 2	ILLUMINA	2020-06-07 18:00:00	MA_MGH_00600	SRP266465	PRJNA622837			7
SRR11953807	RNA-Seq	202	132426958	SAMN14938760	43490548	BROAD INSTITUTE OF HARVARD AND MIT	public	bam,sra	SRX8498312	Illumina NovaSeq 6000	PAIRED	cDNA	VIRAL RNA	Severe acute respiratory syndrome coronavirus 2	ILLUMINA	2020-06-07 18:00:00	MA_MGH_00180	SRP266465	PRJNA622837			2
SRR11953808	RNA-Seq	202	75076734	SAMN14938818	25431139	BROAD INSTITUTE OF HARVARD AND MIT	public	bam,sra	SRX8498311	Illumina NovaSeq 6000	PAIRED	cDNA	VIRAL RNA	Severe acute respiratory syndrome coronavirus 2	ILLUMINA	2020-06-07 18:00:00	MA_MGH_00243	SRP266465	PRJNA622837			7
SRR11953809	RNA-Seq	202	144862886	SAMN14938946	49219296	BROAD INSTITUTE OF HARVARD AND MIT	public	bam,sra	SRX8498310	Illumina NovaSeq 6000	PAIRED	cDNA	VIRAL RNA	Severe acute respiratory syndrome coronavirus 2	ILLUMINA	2020-06-07 18:00:00	MA_MGH_00471	SRP266465	PRJNA622837			7
SRR11953810	RNA-Seq	202	267254686	SAMN14939092	99845194	BROAD INSTITUTE OF HARVARD AND MIT	public	bam,sra	SRX8498309	Illumina NovaSeq 6000	PAIRED	cDNA	VIRAL RNA	Severe acute respiratory syndrome coronavirus 2	ILLUMINA	2020-06-07 18:00:00	MA_MGH_00617	SRP266465	PRJNA622837			11
SRR11953811	RNA-Seq	202	124794388	SAMN14938747	41775158	BROAD INSTITUTE OF HARVARD AND MIT	public	bam,sra	SRX8498308	Illumina NovaSeq 6000	PAIRED	cDNA	VIRAL RNA	Severe acute respiratory syndrome coronavirus 2	ILLUMINA	2020-06-07 18:00:00	MA_MGH_00167	SRP266465	PRJNA622837			8
SRR11953812	RNA-Seq	202	60766246	SAMN14938611	31213003	BROAD INSTITUTE OF HARVARD AND MIT	public	bam,sra	SRX8498307	Illumina HiSeq 2500	PAIRED	cDNA	VIRAL RNA	Severe acute respiratory syndrome coronavirus 2	ILLUMINA	2020-06-07 18:00:00	MA_MGH_00001	SRP266465	PRJNA622837			0
SRR11953813	RNA-Seq	202	2330097068	SAMN14938664	826206393	BROAD INSTITUTE OF HARVARD AND MIT	public	bam,sra	SRX8498306	Illumina NovaSeq 6000	PAIRED	cDNA	VIRAL RNA	Severe acute respiratory syndrome coronavirus 2	ILLUMINA	2020-06-07 18:00:00	MA_MGH_00056	SRP266465	PRJNA622837			7
SRR11953814	RNA-Seq	202	125322618	SAMN14938978	43144011	BROAD INSTITUTE OF HARVARD AND MIT	public	bam,sra	SRX8498305	Illumina NovaSeq 6000	PAIRED	cDNA	VIRAL RNA	Severe acute respiratory syndrome coronavirus 2	ILLUMINA	2020-06-07 18:00:00	MA_MGH_00503	SRP266465	PRJNA622837			0
SRR11953815	RNA-Seq	202	300649932	SAMN14938922	102057656	BROAD INSTITUTE OF HARVARD AND MIT	public	bam,sra	SRX8498304	Illumina NovaSeq 6000	PAIRED	cDNA	VIRAL RNA	Severe acute respiratory syndrome coronavirus 2	ILLUMINA	2020-06-07 18:00:00	MA_MGH_00447	SRP266465	PRJNA622837			7
SRR11953816	RNA-Seq	202	285326414	SAMN14938877	94464270	BROAD INSTITUTE OF HARVARD AND MIT	public	bam,sra	SRX8498303	Illumina NovaSeq 6000	PAIRED	cDNA	VIRAL RNA	Severe acute respiratory syndrome coronavirus 2	ILLUMINA	2020-06-07 18:00:00	MA_MGH_00302	SRP266465	PRJNA622837			7
SRR11953817	RNA-Seq	202	289169060	SAMN14939124	105295730	BROAD INSTITUTE OF HARVARD AND MIT	public	bam,sra	SRX8498302	Illumina NovaSeq 6000	PAIRED	cDNA	VIRAL RNA	Severe acute respiratory syndrome coronavirus 2	ILLUMINA	2020-06-07 18:00:00	MA_MGH_00650	SRP266465	PRJNA622837			8
SRR11953818	RNA-Seq	202	100659832	SAMN14939129	34288562	BROAD INSTITUTE OF HARVARD AND MIT	public	bam,sra	SRX8498301	Illumina NovaSeq 6000	PAIRED	cDNA	VIRAL RNA	Severe acute respiratory syndrome coronavirus 2	ILLUMINA	2020-06-07 18:00:00	MA_MGH_00655	SRP266465	PRJNA622837			0
SRR11953819	RNA-Seq	202	148946316	SAMN14939125	50749532	BROAD INSTITUTE OF HARVARD AND MIT	public	bam,sra	SRX8498300	Illumina NovaSeq 6000	PAIRED	cDNA	VIRAL RNA	Severe acute respiratory syndrome coronavirus 2	ILLUMINA	2020-06-07 18:00:00	MA_MGH_00651	SRP266465	PRJNA622837			9
SRR11953820	RNA-Seq	202	85200974	SAMN14939055	29383466	BROAD INSTITUTE OF HARVARD AND MIT	public	bam,sra	SRX8498299	Illumina NovaSeq 6000	PAIRED	cDNA	VIRAL RNA	Severe acute respiratory syndrome coronavirus 2	ILLUMINA	2020-06-07 18:00:00	MA_MGH_00580	SRP266465	PRJNA622837			8
SRR11953821	RNA-Seq	202	3181859156	SAMN14938704	1145266382	BROAD INSTITUTE OF HARVARD AND MIT	public	bam,sra	SRX8498298	Illumina NovaSeq 6000	PAIRED	cDNA	VIRAL RNA	Severe acute respiratory syndrome coronavirus 2	ILLUMINA	2020-06-07 18:00:00	MA_MGH_00097	SRP266465	PRJNA622837			7
SRR11953822	RNA-Seq	202	2002072500	SAMN14938662	731340898	BROAD INSTITUTE OF HARVARD AND MIT	public	bam,sra	SRX8498297	Illumina NovaSeq 6000	PAIRED	cDNA	VIRAL RNA	Severe acute respiratory syndrome coronavirus 2	ILLUMINA	2020-06-07 18:00:00	MA_MGH_00054	SRP266465	PRJNA622837			7
SRR11953823	RNA-Seq	202	26965384	SAMN14938616	14372360	BROAD INSTITUTE OF HARVARD AND MIT	public	bam,sra	SRX8498296	Illumina HiSeq 2500	PAIRED	cDNA	VIRAL RNA	Severe acute respiratory syndrome coronavirus 2	ILLUMINA	2020-06-07 18:00:00	MA_MGH_00006	SRP266465	PRJNA622837			1
SRR11953824	RNA-Seq	202	372712018	SAMN14938767	123114915	BROAD INSTITUTE OF HARVARD AND MIT	public	bam,sra	SRX8498295	Illumina NovaSeq 6000	PAIRED	cDNA	VIRAL RNA	Severe acute respiratory syndrome coronavirus 2	ILLUMINA	2020-06-07 18:00:00	MA_MGH_00187	SRP266465	PRJNA622837			10
SRR11953825	RNA-Seq	202	455597466	SAMN14939113	165130286	BROAD INSTITUTE OF HARVARD AND MIT	public	bam,sra	SRX8498294	Illumina NovaSeq 6000	PAIRED	cDNA	VIRAL RNA	Severe acute respiratory syndrome coronavirus 2	ILLUMINA	2020-06-07 18:00:00	MA_MGH_00639	SRP266465	PRJNA622837			9
SRR11953826	RNA-Seq	202	245788348	SAMN14939088	87308414	BROAD INSTITUTE OF HARVARD AND MIT	public	bam,sra	SRX8498293	Illumina NovaSeq 6000	PAIRED	cDNA	VIRAL RNA	Severe acute respiratory syndrome coronavirus 2	ILLUMINA	2020-06-07 18:00:00	MA_MGH_00613	SRP266465	PRJNA622837			7
SRR11953827	RNA-Seq	202	218970828	SAMN14939099	80585276	BROAD INSTITUTE OF HARVARD AND MIT	public	bam,sra	SRX8498292	Illumina NovaSeq 6000	PAIRED	cDNA	VIRAL RNA	Severe acute respiratory syndrome coronavirus 2	ILLUMINA	2020-06-07 18:00:00	MA_MGH_00624	SRP266465	PRJNA622837			1
SRR11953828	RNA-Seq	202	212312302	SAMN14938969	71867871	BROAD INSTITUTE OF HARVARD AND MIT	public	bam,sra	SRX8498291	Illumina NovaSeq 6000	PAIRED	cDNA	VIRAL RNA	Severe acute respiratory syndrome coronavirus 2	ILLUMINA	2020-06-07 18:00:00	MA_MGH_00494	SRP266465	PRJNA622837			0
SRR11953829	RNA-Seq	202	4070540380	SAMN14938658	1471039367	BROAD INSTITUTE OF HARVARD AND MIT	public	bam,sra	SRX8498290	Illumina NovaSeq 6000	PAIRED	cDNA	VIRAL RNA	Severe acute respiratory syndrome coronavirus 2	ILLUMINA	2020-06-07 18:00:00	MA_MGH_00050	SRP266465	PRJNA622837			7
SRR11953830	RNA-Seq	202	147326680	SAMN14938788	50507140	BROAD INSTITUTE OF HARVARD AND MIT	public	bam,sra	SRX8498289	Illumina NovaSeq 6000	PAIRED	cDNA	VIRAL RNA	Severe acute respiratory syndrome coronavirus 2	ILLUMINA	2020-06-07 18:00:00	MA_MGH_00208	SRP266465	PRJNA622837			8
SRR11953831	RNA-Seq	202	53128424	SAMN14938617	27869737	BROAD INSTITUTE OF HARVARD AND MIT	public	bam,sra	SRX8498288	Illumina HiSeq 2500	PAIRED	cDNA	VIRAL RNA	Severe acute respiratory syndrome coronavirus 2	ILLUMINA	2020-06-07 18:00:00	MA_MGH_00007	SRP266465	PRJNA622837			0
SRR11953832	RNA-Seq	202	112481680	SAMN14939104	39185969	BROAD INSTITUTE OF HARVARD AND MIT	public	bam,sra	SRX8498287	Illumina NovaSeq 6000	PAIRED	cDNA	VIRAL RNA	Severe acute respiratory syndrome coronavirus 2	ILLUMINA	2020-06-07 18:00:00	MA_MGH_00630	SRP266465	PRJNA622837			6
SRR11953833	RNA-Seq	202	203082518	SAMN14938991	66539690	BROAD INSTITUTE OF HARVARD AND MIT	public	bam,sra	SRX8498286	Illumina NovaSeq 6000	PAIRED	cDNA	VIRAL RNA	Severe acute respiratory syndrome coronavirus 2	ILLUMINA	2020-06-07 18:00:00	MA_MGH_00516	SRP266465	PRJNA622837			7
SRR11953834	RNA-Seq	202	439120124	SAMN14938977	159206426	BROAD INSTITUTE OF HARVARD AND MIT	public	bam,sra	SRX8498285	Illumina NovaSeq 6000	PAIRED	cDNA	VIRAL RNA	Severe acute respiratory syndrome coronavirus 2	ILLUMINA	2020-06-07 18:00:00	MA_MGH_00502	SRP266465	PRJNA622837			10
SRR11953835	RNA-Seq	202	519952848	SAMN14938769	175393768	BROAD INSTITUTE OF HARVARD AND MIT	public	bam,sra	SRX8498284	Illumina NovaSeq 6000	PAIRED	cDNA	VIRAL RNA	Severe acute respiratory syndrome coronavirus 2	ILLUMINA	2020-06-07 18:00:00	MA_MGH_00189	SRP266465	PRJNA622837			6
SRR11953836	RNA-Seq	202	138053466	SAMN14938774	48223673	BROAD INSTITUTE OF HARVARD AND MIT	public	bam,sra	SRX8498283	Illumina NovaSeq 6000	PAIRED	cDNA	VIRAL RNA	Severe acute respiratory syndrome coronavirus 2	ILLUMINA	2020-06-07 18:00:00	MA_MGH_00194	SRP266465	PRJNA622837			8
SRR11953837	RNA-Seq	202	668359622	SAMN14938763	226058071	BROAD INSTITUTE OF HARVARD AND MIT	public	bam,sra	SRX8498282	Illumina NovaSeq 6000	PAIRED	cDNA	VIRAL RNA	Severe acute respiratory syndrome coronavirus 2	ILLUMINA	2020-06-07 18:00:00	MA_MGH_00183	SRP266465	PRJNA622837			12
SRR11953838	RNA-Seq	202	307469856	SAMN14939009	108260778	BROAD INSTITUTE OF HARVARD AND MIT	public	bam,sra	SRX8498281	Illumina NovaSeq 6000	PAIRED	cDNA	VIRAL RNA	Severe acute respiratory syndrome coronavirus 2	ILLUMINA	2020-06-07 18:00:00	MA_MGH_00534	SRP266465	PRJNA622837			0
SRR11953839	RNA-Seq	202	82214808	SAMN14939128	27104588	BROAD INSTITUTE OF HARVARD AND MIT	public	bam,sra	SRX8498280	Illumina NovaSeq 6000	PAIRED	cDNA	VIRAL RNA	Severe acute respiratory syndrome coronavirus 2	ILLUMINA	2020-06-07 18:00:00	MA_MGH_00654	SRP266465	PRJNA622837			8
SRR11953840	RNA-Seq	202	136591390	SAMN14938871	46560944	BROAD INSTITUTE OF HARVARD AND MIT	public	bam,sra	SRX8498279	Illumina NovaSeq 6000	PAIRED	cDNA	VIRAL RNA	Severe acute respiratory syndrome coronavirus 2	ILLUMINA	2020-06-07 18:00:00	MA_MGH_00296	SRP266465	PRJNA622837			8
SRR11953841	RNA-Seq	202	53662310	SAMN14938930	19051262	BROAD INSTITUTE OF HARVARD AND MIT	public	bam,sra	SRX8498278	Illumina NovaSeq 6000	PAIRED	cDNA	VIRAL RNA	Severe acute respiratory syndrome coronavirus 2	ILLUMINA	2020-06-07 18:00:00	MA_MGH_00455	SRP266465	PRJNA622837			15
SRR11953842	RNA-Seq	202	309017580	SAMN14938715	108082583	BROAD INSTITUTE OF HARVARD AND MIT	public	bam,sra	SRX8498277	Illumina NovaSeq 6000	PAIRED	cDNA	VIRAL RNA	Severe acute respiratory syndrome coronavirus 2	ILLUMINA	2020-06-07 18:00:00	MA_MGH_00134	SRP266465	PRJNA622837			8
SRR11953843	RNA-Seq	202	1847611988	SAMN14938687	661638894	BROAD INSTITUTE OF HARVARD AND MIT	public	bam,sra	SRX8498276	Illumina NovaSeq 6000	PAIRED	cDNA	VIRAL RNA	Severe acute respiratory syndrome coronavirus 2	ILLUMINA	2020-06-07 18:00:00	MA_MGH_00079	SRP266465	PRJNA622837			8
SRR11953844	RNA-Seq	202	172630210	SAMN14938857	57600705	BROAD INSTITUTE OF HARVARD AND MIT	public	bam,sra	SRX8498275	Illumina NovaSeq 6000	PAIRED	cDNA	VIRAL RNA	Severe acute respiratory syndrome coronavirus 2	ILLUMINA	2020-06-07 18:00:00	MA_MGH_00282	SRP266465	PRJNA622837			7
SRR11953845	RNA-Seq	202	443595434	SAMN14939016	152487192	BROAD INSTITUTE OF HARVARD AND MIT	public	bam,sra	SRX8498274	Illumina NovaSeq 6000	PAIRED	cDNA	VIRAL RNA	Severe acute respiratory syndrome coronavirus 2	ILLUMINA	2020-06-07 18:00:00	MA_MGH_00541	SRP266465	PRJNA622837			8
SRR11953846	RNA-Seq	202	170780900	SAMN14938863	56944189	BROAD INSTITUTE OF HARVARD AND MIT	public	bam,sra	SRX8498273	Illumina NovaSeq 6000	PAIRED	cDNA	VIRAL RNA	Severe acute respiratory syndrome coronavirus 2	ILLUMINA	2020-06-07 18:00:00	MA_MGH_00288	SRP266465	PRJNA622837			7
SRR11953847	RNA-Seq	202	358121760	SAMN14938727	116669596	BROAD INSTITUTE OF HARVARD AND MIT	public	bam,sra	SRX8498272	Illumina NovaSeq 6000	PAIRED	cDNA	VIRAL RNA	Severe acute respiratory syndrome coronavirus 2	ILLUMINA	2020-06-07 18:00:00	MA_MGH_00147	SRP266465	PRJNA622837			7
SRR11953848	RNA-Seq	202	2773874302	SAMN14938675	988170341	BROAD INSTITUTE OF HARVARD AND MIT	public	bam,sra	SRX8498271	Illumina NovaSeq 6000	PAIRED	cDNA	VIRAL RNA	Severe acute respiratory syndrome coronavirus 2	ILLUMINA	2020-06-07 18:00:00	MA_MGH_00067	SRP266465	PRJNA622837			7
SRR11953849	RNA-Seq	202	149261032	SAMN14939172	50038586	BROAD INSTITUTE OF HARVARD AND MIT	public	bam,sra	SRX8498270	Illumina NovaSeq 6000	PAIRED	cDNA	VIRAL RNA	Severe acute respiratory syndrome coronavirus 2	ILLUMINA	2020-06-07 18:00:00	MA_MGH_00698	SRP266465	PRJNA622837			9
SRR11953850	RNA-Seq	202	410949204	SAMN14938908	151976199	BROAD INSTITUTE OF HARVARD AND MIT	public	bam,sra	SRX8498269	Illumina NovaSeq 6000	PAIRED	cDNA	VIRAL RNA	Severe acute respiratory syndrome coronavirus 2	ILLUMINA	2020-06-07 18:00:00	MA_MGH_00433	SRP266465	PRJNA622837			4
SRR11953851	RNA-Seq	202	362368204	SAMN14938759	126017213	BROAD INSTITUTE OF HARVARD AND MIT	public	bam,sra	SRX8498268	Illumina NovaSeq 6000	PAIRED	cDNA	VIRAL RNA	Severe acute respiratory syndrome coronavirus 2	ILLUMINA	2020-06-07 18:00:00	MA_MGH_00179	SRP266465	PRJNA622837			7
SRR11953852	RNA-Seq	202	334389386	SAMN14938754	116335614	BROAD INSTITUTE OF HARVARD AND MIT	public	bam,sra	SRX8498267	Illumina NovaSeq 6000	PAIRED	cDNA	VIRAL RNA	Severe acute respiratory syndrome coronavirus 2	ILLUMINA	2020-06-07 18:00:00	MA_MGH_00174	SRP266465	PRJNA622837			15
SRR11953853	RNA-Seq	202	3037797604	SAMN14938706	1069657818	BROAD INSTITUTE OF HARVARD AND MIT	public	bam,sra	SRX8498266	Illumina NovaSeq 6000	PAIRED	cDNA	VIRAL RNA	Severe acute respiratory syndrome coronavirus 2	ILLUMINA	2020-06-07 18:00:00	MA_MGH_00099	SRP266465	PRJNA622837			7
SRR11953854	RNA-Seq	202	576473054	SAMN14938896	212449258	BROAD INSTITUTE OF HARVARD AND MIT	public	bam,sra	SRX8498265	Illumina NovaSeq 6000	PAIRED	cDNA	VIRAL RNA	Severe acute respiratory syndrome coronavirus 2	ILLUMINA	2020-06-07 18:00:00	MA_MGH_00421	SRP266465	PRJNA622837			6
SRR11953855	RNA-Seq	202	2552506138	SAMN14938626	891001241	BROAD INSTITUTE OF HARVARD AND MIT	public	bam,sra	SRX8498264	Illumina NovaSeq 6000	PAIRED	cDNA	VIRAL RNA	Severe acute respiratory syndrome coronavirus 2	ILLUMINA	2020-06-07 18:00:00	MA_MGH_00017	SRP266465	PRJNA622837			6
SRR11953856	RNA-Seq	202	251943086	SAMN14939049	90583594	BROAD INSTITUTE OF HARVARD AND MIT	public	bam,sra	SRX8498263	Illumina NovaSeq 6000	PAIRED	cDNA	VIRAL RNA	Severe acute respiratory syndrome coronavirus 2	ILLUMINA	2020-06-07 18:00:00	MA_MGH_00574	SRP266465	PRJNA622837			1
SRR11953857	RNA-Seq	202	464817150	SAMN14938890	170127502	BROAD INSTITUTE OF HARVARD AND MIT	public	bam,sra	SRX8498262	Illumina NovaSeq 6000	PAIRED	cDNA	VIRAL RNA	Severe acute respiratory syndrome coronavirus 2	ILLUMINA	2020-06-07 18:00:00	MA_MGH_00415	SRP266465	PRJNA622837			6
SRR11953858	RNA-Seq	202	150436874	SAMN14938614	74576985	BROAD INSTITUTE OF HARVARD AND MIT	public	bam,sra	SRX8498261	Illumina HiSeq 2500	PAIRED	cDNA	VIRAL RNA	Severe acute respiratory syndrome coronavirus 2	ILLUMINA	2020-06-07 18:00:00	MA_MGH_00004	SRP266465	PRJNA622837			11
SRR11953859	RNA-Seq	202	76308732	SAMN14938620	37281105	BROAD INSTITUTE OF HARVARD AND MIT	public	bam,sra	SRX8498260	Illumina HiSeq 2500	PAIRED	cDNA	VIRAL RNA	Severe acute respiratory syndrome coronavirus 2	ILLUMINA	2020-06-07 18:00:00	MA_MGH_00010	SRP266465	PRJNA622837			0
SRR11953860	RNA-Seq	202	1470170140	SAMN14938684	485853772	BROAD INSTITUTE OF HARVARD AND MIT	public	bam,sra	SRX8498259	Illumina NovaSeq 6000	PAIRED	cDNA	VIRAL RNA	Severe acute respiratory syndrome coronavirus 2	ILLUMINA	2020-06-07 18:00:00	MA_MGH_00076	SRP266465	PRJNA622837			9
SRR11953861	RNA-Seq	202	236902166	SAMN14938968	87197349	BROAD INSTITUTE OF HARVARD AND MIT	public	bam,sra	SRX8498258	Illumina NovaSeq 6000	PAIRED	cDNA	VIRAL RNA	Severe acute respiratory syndrome coronavirus 2	ILLUMINA	2020-06-07 18:00:00	MA_MGH_00493	SRP266465	PRJNA622837			5
SRR11953862	RNA-Seq	202	264042684	SAMN14938938	87375310	BROAD INSTITUTE OF HARVARD AND MIT	public	bam,sra	SRX8498257	Illumina NovaSeq 6000	PAIRED	cDNA	VIRAL RNA	Severe acute respiratory syndrome coronavirus 2	ILLUMINA	2020-06-07 18:00:00	MA_MGH_00463	SRP266465	PRJNA622837			7
SRR11953863	RNA-Seq	202	184976248	SAMN14938876	66736196	BROAD INSTITUTE OF HARVARD AND MIT	public	bam,sra	SRX8498256	Illumina NovaSeq 6000	PAIRED	cDNA	VIRAL RNA	Severe acute respiratory syndrome coronavirus 2	ILLUMINA	2020-06-07 18:00:00	MA_MGH_00301	SRP266465	PRJNA622837			0
SRR11953864	RNA-Seq	202	113129494	SAMN14939179	37650620	BROAD INSTITUTE OF HARVARD AND MIT	public	bam,sra	SRX8498255	Illumina NovaSeq 6000	PAIRED	cDNA	VIRAL RNA	Severe acute respiratory syndrome coronavirus 2	ILLUMINA	2020-06-07 18:00:00	MA_MGH_00705	SRP266465	PRJNA622837			9
SRR11953865	RNA-Seq	202	246055594	SAMN14939038	84650274	BROAD INSTITUTE OF HARVARD AND MIT	public	bam,sra	SRX8498254	Illumina NovaSeq 6000	PAIRED	cDNA	VIRAL RNA	Severe acute respiratory syndrome coronavirus 2	ILLUMINA	2020-06-07 18:00:00	MA_MGH_00563	SRP266465	PRJNA622837			12
SRR11953866	RNA-Seq	202	138387978	SAMN14938847	46041528	BROAD INSTITUTE OF HARVARD AND MIT	public	bam,sra	SRX8498253	Illumina NovaSeq 6000	PAIRED	cDNA	VIRAL RNA	Severe acute respiratory syndrome coronavirus 2	ILLUMINA	2020-06-07 18:00:00	MA_MGH_00272	SRP266465	PRJNA622837			7
SRR11953867	RNA-Seq	202	2743066272	SAMN14938691	999757300	BROAD INSTITUTE OF HARVARD AND MIT	public	bam,sra	SRX8498252	Illumina NovaSeq 6000	PAIRED	cDNA	VIRAL RNA	Severe acute respiratory syndrome coronavirus 2	ILLUMINA	2020-06-07 18:00:00	MA_MGH_00083	SRP266465	PRJNA622837			7
SRR11953868	RNA-Seq	202	57958648	SAMN14938728	18673431	BROAD INSTITUTE OF HARVARD AND MIT	public	bam,sra	SRX8498251	Illumina NovaSeq 6000	PAIRED	cDNA	VIRAL RNA	Severe acute respiratory syndrome coronavirus 2	ILLUMINA	2020-06-07 18:00:00	MA_MGH_00148	SRP266465	PRJNA622837			9
SRR11953869	RNA-Seq	202	3796336288	SAMN14938634	1328907710	BROAD INSTITUTE OF HARVARD AND MIT	public	bam,sra	SRX8498250	Illumina NovaSeq 6000	PAIRED	cDNA	VIRAL RNA	Severe acute respiratory syndrome coronavirus 2	ILLUMINA	2020-06-07 18:00:00	MA_MGH_00026	SRP266465	PRJNA622837			9
SRR11953870	RNA-Seq	202	49003382	SAMN14938613	26003665	BROAD INSTITUTE OF HARVARD AND MIT	public	bam,sra	SRX8498249	Illumina HiSeq 2500	PAIRED	cDNA	VIRAL RNA	Severe acute respiratory syndrome coronavirus 2	ILLUMINA	2020-06-07 18:00:00	MA_MGH_00003	SRP266465	PRJNA622837			7
SRR11953871	RNA-Seq	202	244223656	SAMN14939122	89086910	BROAD INSTITUTE OF HARVARD AND MIT	public	bam,sra	SRX8498248	Illumina NovaSeq 6000	PAIRED	cDNA	VIRAL RNA	Severe acute respiratory syndrome coronavirus 2	ILLUMINA	2020-06-07 18:00:00	MA_MGH_00648	SRP266465	PRJNA622837			10
SRR11953872	RNA-Seq	202	50551106	SAMN14938756	16861704	BROAD INSTITUTE OF HARVARD AND MIT	public	bam,sra	SRX8498247	Illumina NovaSeq 6000	PAIRED	cDNA	VIRAL RNA	Severe acute respiratory syndrome coronavirus 2	ILLUMINA	2020-06-07 18:00:00	MA_MGH_00176	SRP266465	PRJNA622837			0
SRR11953873	RNA-Seq	202	63216102	SAMN14938967	21035499	BROAD INSTITUTE OF HARVARD AND MIT	public	bam,sra	SRX8498246	Illumina NovaSeq 6000	PAIRED	cDNA	VIRAL RNA	Severe acute respiratory syndrome coronavirus 2	ILLUMINA	2020-06-07 18:00:00	MA_MGH_00492	SRP266465	PRJNA622837			7
SRR11953874	RNA-Seq	202	154890570	SAMN14939195	55715404	BROAD INSTITUTE OF HARVARD AND MIT	public	bam,sra	SRX8498245	Illumina NovaSeq 6000	PAIRED	cDNA	VIRAL RNA	Severe acute respiratory syndrome coronavirus 2	ILLUMINA	2020-06-07 18:00:00	MA_MGH_00721	SRP266465	PRJNA622837			12
SRR11953875	RNA-Seq	202	172203990	SAMN14938986	57782205	BROAD INSTITUTE OF HARVARD AND MIT	public	bam,sra	SRX8498244	Illumina NovaSeq 6000	PAIRED	cDNA	VIRAL RNA	Severe acute respiratory syndrome coronavirus 2	ILLUMINA	2020-06-07 18:00:00	MA_MGH_00511	SRP266465	PRJNA622837			10
SRR11953876	RNA-Seq	202	267614650	SAMN14939021	91869223	BROAD INSTITUTE OF HARVARD AND MIT	public	bam,sra	SRX8498243	Illumina NovaSeq 6000	PAIRED	cDNA	VIRAL RNA	Severe acute respiratory syndrome coronavirus 2	ILLUMINA	2020-06-07 18:00:00	MA_MGH_00546	SRP266465	PRJNA622837			7
SRR11953877	RNA-Seq	202	249120742	SAMN14939149	82012423	BROAD INSTITUTE OF HARVARD AND MIT	public	bam,sra	SRX8498242	Illumina NovaSeq 6000	PAIRED	cDNA	VIRAL RNA	Severe acute respiratory syndrome coronavirus 2	ILLUMINA	2020-06-07 18:00:00	MA_MGH_00675	SRP266465	PRJNA622837			7
SRR11953878	RNA-Seq	202	3347157776	SAMN14938699	1226356630	BROAD INSTITUTE OF HARVARD AND MIT	public	bam,sra	SRX8498241	Illumina NovaSeq 6000	PAIRED	cDNA	VIRAL RNA	Severe acute respiratory syndrome coronavirus 2	ILLUMINA	2020-06-07 18:00:00	MA_MGH_00091	SRP266465	PRJNA622837			8
SRR11953879	RNA-Seq	202	305837898	SAMN14938974	99864134	BROAD INSTITUTE OF HARVARD AND MIT	public	bam,sra	SRX8498240	Illumina NovaSeq 6000	PAIRED	cDNA	VIRAL RNA	Severe acute respiratory syndrome coronavirus 2	ILLUMINA	2020-06-07 18:00:00	MA_MGH_00499	SRP266465	PRJNA622837			9
SRR11953880	RNA-Seq	202	156430618	SAMN14939175	52477851	BROAD INSTITUTE OF HARVARD AND MIT	public	bam,sra	SRX8498239	Illumina NovaSeq 6000	PAIRED	cDNA	VIRAL RNA	Severe acute respiratory syndrome coronavirus 2	ILLUMINA	2020-06-07 18:00:00	MA_MGH_00701	SRP266465	PRJNA622837			6
SRR11953881	RNA-Seq	202	634594716	SAMN14938685	220275048	BROAD INSTITUTE OF HARVARD AND MIT	public	bam,sra	SRX8498238	Illumina NovaSeq 6000	PAIRED	cDNA	VIRAL RNA	Severe acute respiratory syndrome coronavirus 2	ILLUMINA	2020-06-07 18:00:00	MA_MGH_00077	SRP266465	PRJNA622837			9
SRR11953882	RNA-Seq	202	99611654	SAMN14938952	36348007	BROAD INSTITUTE OF HARVARD AND MIT	public	bam,sra	SRX8498237	Illumina NovaSeq 6000	PAIRED	cDNA	VIRAL RNA	Severe acute respiratory syndrome coronavirus 2	ILLUMINA	2020-06-07 18:00:00	MA_MGH_00477	SRP266465	PRJNA622837			8
SRR11953883	RNA-Seq	202	149907028	SAMN14939176	53070126	BROAD INSTITUTE OF HARVARD AND MIT	public	bam,sra	SRX8498236	Illumina NovaSeq 6000	PAIRED	cDNA	VIRAL RNA	Severe acute respiratory syndrome coronavirus 2	ILLUMINA	2020-06-07 18:00:00	MA_MGH_00702	SRP266465	PRJNA622837			0
SRR11953884	RNA-Seq	202	374204192	SAMN14938947	135072255	BROAD INSTITUTE OF HARVARD AND MIT	public	bam,sra	SRX8498235	Illumina NovaSeq 6000	PAIRED	cDNA	VIRAL RNA	Severe acute respiratory syndrome coronavirus 2	ILLUMINA	2020-06-07 18:00:00	MA_MGH_00472	SRP266465	PRJNA622837			7
SRR11953885	RNA-Seq	202	2558610174	SAMN14938628	924474695	BROAD INSTITUTE OF HARVARD AND MIT	public	bam,sra	SRX8498234	Illumina NovaSeq 6000	PAIRED	cDNA	VIRAL RNA	Severe acute respiratory syndrome coronavirus 2	ILLUMINA	2020-06-07 18:00:00	MA_MGH_00019	SRP266465	PRJNA622837			10
SRR11953886	RNA-Seq	202	264561420	SAMN14939177	96858908	BROAD INSTITUTE OF HARVARD AND MIT	public	bam,sra	SRX8498233	Illumina NovaSeq 6000	PAIRED	cDNA	VIRAL RNA	Severe acute respiratory syndrome coronavirus 2	ILLUMINA	2020-06-07 18:00:00	MA_MGH_00703	SRP266465	PRJNA622837			11
SRR11953887	RNA-Seq	202	1772333860	SAMN14938645	621942628	BROAD INSTITUTE OF HARVARD AND MIT	public	bam,sra	SRX8498232	Illumina NovaSeq 6000	PAIRED	cDNA	VIRAL RNA	Severe acute respiratory syndrome coronavirus 2	ILLUMINA	2020-06-07 18:00:00	MA_MGH_00037	SRP266465	PRJNA622837			7
SRR11953888	RNA-Seq	202	101329260	SAMN14939163	33776889	BROAD INSTITUTE OF HARVARD AND MIT	public	bam,sra	SRX8498231	Illumina NovaSeq 6000	PAIRED	cDNA	VIRAL RNA	Severe acute respiratory syndrome coronavirus 2	ILLUMINA	2020-06-07 18:00:00	MA_MGH_00689	SRP266465	PRJNA622837			11
SRR11953889	RNA-Seq	202	99897484	SAMN14939003	32827387	BROAD INSTITUTE OF HARVARD AND MIT	public	bam,sra	SRX8498230	Illumina NovaSeq 6000	PAIRED	cDNA	VIRAL RNA	Severe acute respiratory syndrome coronavirus 2	ILLUMINA	2020-06-07 18:00:00	MA_MGH_00528	SRP266465	PRJNA622837			7
SRR11953890	RNA-Seq	202	2117433488	SAMN14938666	762905330	BROAD INSTITUTE OF HARVARD AND MIT	public	bam,sra	SRX8498229	Illumina NovaSeq 6000	PAIRED	cDNA	VIRAL RNA	Severe acute respiratory syndrome coronavirus 2	ILLUMINA	2020-06-07 18:00:00	MA_MGH_00058	SRP266465	PRJNA622837			10
SRR11953891	RNA-Seq	202	136535840	SAMN14938906	48557884	BROAD INSTITUTE OF HARVARD AND MIT	public	bam,sra	SRX8498228	Illumina NovaSeq 6000	PAIRED	cDNA	VIRAL RNA	Severe acute respiratory syndrome coronavirus 2	ILLUMINA	2020-06-07 18:00:00	MA_MGH_00431	SRP266465	PRJNA622837			7
SRR11953892	RNA-Seq	202	161137016	SAMN14939164	57887512	BROAD INSTITUTE OF HARVARD AND MIT	public	bam,sra	SRX8498227	Illumina NovaSeq 6000	PAIRED	cDNA	VIRAL RNA	Severe acute respiratory syndrome coronavirus 2	ILLUMINA	2020-06-07 18:00:00	MA_MGH_00690	SRP266465	PRJNA622837			7
SRR11953893	RNA-Seq	202	486536796	SAMN14938893	169627032	BROAD INSTITUTE OF HARVARD AND MIT	public	bam,sra	SRX8498226	Illumina NovaSeq 6000	PAIRED	cDNA	VIRAL RNA	Severe acute respiratory syndrome coronavirus 2	ILLUMINA	2020-06-07 18:00:00	MA_MGH_00418	SRP266465	PRJNA622837			6
SRR11953894	RNA-Seq	202	4629879996	SAMN14938712	1654980652	BROAD INSTITUTE OF HARVARD AND MIT	public	bam,sra	SRX8498225	Illumina NovaSeq 6000	PAIRED	cDNA	VIRAL RNA	Severe acute respiratory syndrome coronavirus 2	ILLUMINA	2020-06-07 18:00:00	MA_MGH_00105	SRP266465	PRJNA622837			10
SRR11953895	RNA-Seq	202	78448114	SAMN14938971	28242972	BROAD INSTITUTE OF HARVARD AND MIT	public	bam,sra	SRX8498224	Illumina NovaSeq 6000	PAIRED	cDNA	VIRAL RNA	Severe acute respiratory syndrome coronavirus 2	ILLUMINA	2020-06-07 18:00:00	MA_MGH_00496	SRP266465	PRJNA622837			18
SRR11953896	RNA-Seq	202	1974739678	SAMN14938688	687336830	BROAD INSTITUTE OF HARVARD AND MIT	public	bam,sra	SRX8498223	Illumina NovaSeq 6000	PAIRED	cDNA	VIRAL RNA	Severe acute respiratory syndrome coronavirus 2	ILLUMINA	2020-06-07 18:00:00	MA_MGH_00080	SRP266465	PRJNA622837			6
SRR11953897	RNA-Seq	202	372443156	SAMN14938657	127404140	BROAD INSTITUTE OF HARVARD AND MIT	public	bam,sra	SRX8498222	Illumina NovaSeq 6000	PAIRED	cDNA	VIRAL RNA	Severe acute respiratory syndrome coronavirus 2	ILLUMINA	2020-06-07 18:00:00	MA_MGH_00049	SRP266465	PRJNA622837			8
SRR11953898	RNA-Seq	202	563702008	SAMN14938762	190308216	BROAD INSTITUTE OF HARVARD AND MIT	public	bam,sra	SRX8498221	Illumina NovaSeq 6000	PAIRED	cDNA	VIRAL RNA	Severe acute respiratory syndrome coronavirus 2	ILLUMINA	2020-06-07 18:00:00	MA_MGH_00182	SRP266465	PRJNA622837			7
SRR11953899	RNA-Seq	202	2501270656	SAMN14938683	901734672	BROAD INSTITUTE OF HARVARD AND MIT	public	bam,sra	SRX8498220	Illumina NovaSeq 6000	PAIRED	cDNA	VIRAL RNA	Severe acute respiratory syndrome coronavirus 2	ILLUMINA	2020-06-07 18:00:00	MA_MGH_00075	SRP266465	PRJNA622837			8
SRR11953900	RNA-Seq	202	283885144	SAMN14939096	102910470	BROAD INSTITUTE OF HARVARD AND MIT	public	bam,sra	SRX8498219	Illumina NovaSeq 6000	PAIRED	cDNA	VIRAL RNA	Severe acute respiratory syndrome coronavirus 2	ILLUMINA	2020-06-07 18:00:00	MA_MGH_00621	SRP266465	PRJNA622837			0
SRR11953901	RNA-Seq	202	16464414	SAMN14938618	8608771	BROAD INSTITUTE OF HARVARD AND MIT	public	bam,sra	SRX8498218	Illumina HiSeq 2500	PAIRED	cDNA	VIRAL RNA	Severe acute respiratory syndrome coronavirus 2	ILLUMINA	2020-06-07 18:00:00	MA_MGH_00008	SRP266465	PRJNA622837			0
SRR11953902	RNA-Seq	202	307065048	SAMN14939080	114851617	BROAD INSTITUTE OF HARVARD AND MIT	public	bam,sra	SRX8498217	Illumina NovaSeq 6000	PAIRED	cDNA	VIRAL RNA	Severe acute respiratory syndrome coronavirus 2	ILLUMINA	2020-06-07 18:00:00	MA_MGH_00605	SRP266465	PRJNA622837			0
SRR11953903	RNA-Seq	202	131352318	SAMN14939023	43744477	BROAD INSTITUTE OF HARVARD AND MIT	public	bam,sra	SRX8498216	Illumina NovaSeq 6000	PAIRED	cDNA	VIRAL RNA	Severe acute respiratory syndrome coronavirus 2	ILLUMINA	2020-06-07 18:00:00	MA_MGH_00548	SRP266465	PRJNA622837			7
SRR11953904	RNA-Seq	202	2572539286	SAMN14938703	913627848	BROAD INSTITUTE OF HARVARD AND MIT	public	bam,sra	SRX8498215	Illumina NovaSeq 6000	PAIRED	cDNA	VIRAL RNA	Severe acute respiratory syndrome coronavirus 2	ILLUMINA	2020-06-07 18:00:00	MA_MGH_00096	SRP266465	PRJNA622837			7
SRR11953905	RNA-Seq	202	30959934	SAMN14938614	15819258	BROAD INSTITUTE OF HARVARD AND MIT	public	bam,sra	SRX8498214	Illumina HiSeq 2500	PAIRED	cDNA	VIRAL RNA	Severe acute respiratory syndrome coronavirus 2	ILLUMINA	2020-06-07 18:00:00	MA_MGH_00004	SRP266465	PRJNA622837			11
SRR11953906	RNA-Seq	202	570594248	SAMN14938897	206486513	BROAD INSTITUTE OF HARVARD AND MIT	public	bam,sra	SRX8498213	Illumina NovaSeq 6000	PAIRED	cDNA	VIRAL RNA	Severe acute respiratory syndrome coronavirus 2	ILLUMINA	2020-06-07 18:00:00	MA_MGH_00422	SRP266465	PRJNA622837			6
SRR11953907	RNA-Seq	202	73116728	SAMN14938834	26355268	BROAD INSTITUTE OF HARVARD AND MIT	public	bam,sra	SRX8498212	Illumina NovaSeq 6000	PAIRED	cDNA	VIRAL RNA	Severe acute respiratory syndrome coronavirus 2	ILLUMINA	2020-06-07 18:00:00	MA_MGH_00259	SRP266465	PRJNA622837			12
SRR11953908	RNA-Seq	202	177066332	SAMN14938716	59240651	BROAD INSTITUTE OF HARVARD AND MIT	public	bam,sra	SRX8498211	Illumina NovaSeq 6000	PAIRED	cDNA	VIRAL RNA	Severe acute respiratory syndrome coronavirus 2	ILLUMINA	2020-06-07 18:00:00	MA_MGH_00135	SRP266465	PRJNA622837			6
SRR11953909	RNA-Seq	202	101670236	SAMN14938887	34341477	BROAD INSTITUTE OF HARVARD AND MIT	public	bam,sra	SRX8498210	Illumina NovaSeq 6000	PAIRED	cDNA	VIRAL RNA	Severe acute respiratory syndrome coronavirus 2	ILLUMINA	2020-06-07 18:00:00	MA_MGH_00312	SRP266465	PRJNA622837			0
SRR11953910	RNA-Seq	202	2562253244	SAMN14938665	899690284	BROAD INSTITUTE OF HARVARD AND MIT	public	bam,sra	SRX8498209	Illumina NovaSeq 6000	PAIRED	cDNA	VIRAL RNA	Severe acute respiratory syndrome coronavirus 2	ILLUMINA	2020-06-07 18:00:00	MA_MGH_00057	SRP266465	PRJNA622837			12
SRR11953911	RNA-Seq	202	138747134	SAMN14939079	47540344	BROAD INSTITUTE OF HARVARD AND MIT	public	bam,sra	SRX8498208	Illumina NovaSeq 6000	PAIRED	cDNA	VIRAL RNA	Severe acute respiratory syndrome coronavirus 2	ILLUMINA	2020-06-07 18:00:00	MA_MGH_00604	SRP266465	PRJNA622837			8
SRR11953912	RNA-Seq	202	417985672	SAMN14938783	138132265	BROAD INSTITUTE OF HARVARD AND MIT	public	bam,sra	SRX8498207	Illumina NovaSeq 6000	PAIRED	cDNA	VIRAL RNA	Severe acute respiratory syndrome coronavirus 2	ILLUMINA	2020-06-07 18:00:00	MA_MGH_00203	SRP266465	PRJNA622837			8
SRR11953913	RNA-Seq	202	205697206	SAMN14938726	69466594	BROAD INSTITUTE OF HARVARD AND MIT	public	bam,sra	SRX8498206	Illumina NovaSeq 6000	PAIRED	cDNA	VIRAL RNA	Severe acute respiratory syndrome coronavirus 2	ILLUMINA	2020-06-07 18:00:00	MA_MGH_00146	SRP266465	PRJNA622837			1
SRR11953914	RNA-Seq	202	187783240	SAMN14939054	63637558	BROAD INSTITUTE OF HARVARD AND MIT	public	bam,sra	SRX8498205	Illumina NovaSeq 6000	PAIRED	cDNA	VIRAL RNA	Severe acute respiratory syndrome coronavirus 2	ILLUMINA	2020-06-07 18:00:00	MA_MGH_00579	SRP266465	PRJNA622837			8
SRR11953915	RNA-Seq	202	1995637184	SAMN14938642	711366740	BROAD INSTITUTE OF HARVARD AND MIT	public	bam,sra	SRX8498204	Illumina NovaSeq 6000	PAIRED	cDNA	VIRAL RNA	Severe acute respiratory syndrome coronavirus 2	ILLUMINA	2020-06-07 18:00:00	MA_MGH_00034	SRP266465	PRJNA622837			8
SRR11953916	RNA-Seq	202	11016676	SAMN14938612	6135194	BROAD INSTITUTE OF HARVARD AND MIT	public	bam,sra	SRX8498203	Illumina HiSeq 2500	PAIRED	cDNA	VIRAL RNA	Severe acute respiratory syndrome coronavirus 2	ILLUMINA	2020-06-07 18:00:00	MA_MGH_00002	SRP266465	PRJNA622837			0
SRR11953917	RNA-Seq	202	187707086	SAMN14938882	62818789	BROAD INSTITUTE OF HARVARD AND MIT	public	bam,sra	SRX8498202	Illumina NovaSeq 6000	PAIRED	cDNA	VIRAL RNA	Severe acute respiratory syndrome coronavirus 2	ILLUMINA	2020-06-07 18:00:00	MA_MGH_00307	SRP266465	PRJNA622837			9
SRR11953918	RNA-Seq	202	355994498	SAMN14938886	124158690	BROAD INSTITUTE OF HARVARD AND MIT	public	bam,sra	SRX8498201	Illumina NovaSeq 6000	PAIRED	cDNA	VIRAL RNA	Severe acute respiratory syndrome coronavirus 2	ILLUMINA	2020-06-07 18:00:00	MA_MGH_00311	SRP266465	PRJNA622837			9
SRR11953919	RNA-Seq	202	108327348	SAMN14939180	38415759	BROAD INSTITUTE OF HARVARD AND MIT	public	bam,sra	SRX8498200	Illumina NovaSeq 6000	PAIRED	cDNA	VIRAL RNA	Severe acute respiratory syndrome coronavirus 2	ILLUMINA	2020-06-07 18:00:00	MA_MGH_00706	SRP266465	PRJNA622837			9
SRR11953920	RNA-Seq	202	322017492	SAMN14939078	113098163	BROAD INSTITUTE OF HARVARD AND MIT	public	bam,sra	SRX8498199	Illumina NovaSeq 6000	PAIRED	cDNA	VIRAL RNA	Severe acute respiratory syndrome coronavirus 2	ILLUMINA	2020-06-07 18:00:00	MA_MGH_00603	SRP266465	PRJNA622837			6
SRR11953921	RNA-Seq	202	107198572	SAMN14939063	37351480	BROAD INSTITUTE OF HARVARD AND MIT	public	bam,sra	SRX8498198	Illumina NovaSeq 6000	PAIRED	cDNA	VIRAL RNA	Severe acute respiratory syndrome coronavirus 2	ILLUMINA	2020-06-07 18:00:00	MA_MGH_00588	SRP266465	PRJNA622837			7
SRR11953922	RNA-Seq	202	257422134	SAMN14938970	85136924	BROAD INSTITUTE OF HARVARD AND MIT	public	bam,sra	SRX8498197	Illumina NovaSeq 6000	PAIRED	cDNA	VIRAL RNA	Severe acute respiratory syndrome coronavirus 2	ILLUMINA	2020-06-07 18:00:00	MA_MGH_00495	SRP266465	PRJNA622837			8
SRR11953923	RNA-Seq	202	241238096	SAMN14938889	77050697	BROAD INSTITUTE OF HARVARD AND MIT	public	bam,sra	SRX8498196	Illumina NovaSeq 6000	PAIRED	cDNA	VIRAL RNA	Severe acute respiratory syndrome coronavirus 2	ILLUMINA	2020-06-07 18:00:00	MA_MGH_00318	SRP266465	PRJNA622837			8
SRR11953924	RNA-Seq	202	329084058	SAMN14938804	113306796	BROAD INSTITUTE OF HARVARD AND MIT	public	bam,sra	SRX8498195	Illumina NovaSeq 6000	PAIRED	cDNA	VIRAL RNA	Severe acute respiratory syndrome coronavirus 2	ILLUMINA	2020-06-07 18:00:00	MA_MGH_00229	SRP266465	PRJNA622837			11
SRR11953925	RNA-Seq	202	196956666	SAMN14938939	65565651	BROAD INSTITUTE OF HARVARD AND MIT	public	bam,sra	SRX8498194	Illumina NovaSeq 6000	PAIRED	cDNA	VIRAL RNA	Severe acute respiratory syndrome coronavirus 2	ILLUMINA	2020-06-07 18:00:00	MA_MGH_00464	SRP266465	PRJNA622837			8
SRR11953926	RNA-Seq	202	214382802	SAMN14939152	73910051	BROAD INSTITUTE OF HARVARD AND MIT	public	bam,sra	SRX8498193	Illumina NovaSeq 6000	PAIRED	cDNA	VIRAL RNA	Severe acute respiratory syndrome coronavirus 2	ILLUMINA	2020-06-07 18:00:00	MA_MGH_00678	SRP266465	PRJNA622837			8
SRR11953927	RNA-Seq	202	242532310	SAMN14938837	86579740	BROAD INSTITUTE OF HARVARD AND MIT	public	bam,sra	SRX8498192	Illumina NovaSeq 6000	PAIRED	cDNA	VIRAL RNA	Severe acute respiratory syndrome coronavirus 2	ILLUMINA	2020-06-07 18:00:00	MA_MGH_00262	SRP266465	PRJNA622837			8
SRR11953928	RNA-Seq	202	341597150	SAMN14939101	125162628	BROAD INSTITUTE OF HARVARD AND MIT	public	sra,bam	SRX8498191	Illumina NovaSeq 6000	PAIRED	cDNA	VIRAL RNA	Severe acute respiratory syndrome coronavirus 2	ILLUMINA	2020-06-07 18:00:00	MA_MGH_00626	SRP266465	PRJNA622837			0
SRR11953929	RNA-Seq	202	202468842	SAMN14939158	71697312	BROAD INSTITUTE OF HARVARD AND MIT	public	bam,sra	SRX8498190	Illumina NovaSeq 6000	PAIRED	cDNA	VIRAL RNA	Severe acute respiratory syndrome coronavirus 2	ILLUMINA	2020-06-07 18:00:00	MA_MGH_00684	SRP266465	PRJNA622837			6
SRR11953930	RNA-Seq	202	6778514	SAMN14938979	2669907	BROAD INSTITUTE OF HARVARD AND MIT	public	bam,sra	SRX8498189	Illumina NovaSeq 6000	PAIRED	cDNA	VIRAL RNA	Severe acute respiratory syndrome coronavirus 2	ILLUMINA	2020-06-07 18:00:00	MA_MGH_00504	SRP266465	PRJNA622837			7
SRR11953931	RNA-Seq	202	95821124	SAMN14939171	32767008	BROAD INSTITUTE OF HARVARD AND MIT	public	bam,sra	SRX8498188	Illumina NovaSeq 6000	PAIRED	cDNA	VIRAL RNA	Severe acute respiratory syndrome coronavirus 2	ILLUMINA	2020-06-07 18:00:00	MA_MGH_00697	SRP266465	PRJNA622837			4
SRR11953932	RNA-Seq	202	1990397304	SAMN14938654	690888550	BROAD INSTITUTE OF HARVARD AND MIT	public	bam,sra	SRX8498187	Illumina NovaSeq 6000	PAIRED	cDNA	VIRAL RNA	Severe acute respiratory syndrome coronavirus 2	ILLUMINA	2020-06-07 18:00:00	MA_MGH_00046	SRP266465	PRJNA622837			10
SRR11953933	RNA-Seq	202	227438264	SAMN14939036	83587582	BROAD INSTITUTE OF HARVARD AND MIT	public	bam,sra	SRX8498186	Illumina NovaSeq 6000	PAIRED	cDNA	VIRAL RNA	Severe acute respiratory syndrome coronavirus 2	ILLUMINA	2020-06-07 18:00:00	MA_MGH_00561	SRP266465	PRJNA622837			10
SRR11953934	RNA-Seq	202	230189908	SAMN14938973	80669070	BROAD INSTITUTE OF HARVARD AND MIT	public	bam,sra	SRX8498185	Illumina NovaSeq 6000	PAIRED	cDNA	VIRAL RNA	Severe acute respiratory syndrome coronavirus 2	ILLUMINA	2020-06-07 18:00:00	MA_MGH_00498	SRP266465	PRJNA622837			8
SRR11953935	RNA-Seq	202	230365648	SAMN14938994	84703588	BROAD INSTITUTE OF HARVARD AND MIT	public	bam,sra	SRX8498184	Illumina NovaSeq 6000	PAIRED	cDNA	VIRAL RNA	Severe acute respiratory syndrome coronavirus 2	ILLUMINA	2020-06-07 18:00:00	MA_MGH_00519	SRP266465	PRJNA622837			0
SRR11953936	RNA-Seq	202	8692464	SAMN14938618	4623205	BROAD INSTITUTE OF HARVARD AND MIT	public	bam,sra	SRX8498183	Illumina HiSeq 2500	PAIRED	cDNA	VIRAL RNA	Severe acute respiratory syndrome coronavirus 2	ILLUMINA	2020-06-07 18:00:00	MA_MGH_00008	SRP266465	PRJNA622837			0
SRR11953937	RNA-Seq	202	285091892	SAMN14938714	99718725	BROAD INSTITUTE OF HARVARD AND MIT	public	bam,sra	SRX8498182	Illumina NovaSeq 6000	PAIRED	cDNA	VIRAL RNA	Severe acute respiratory syndrome coronavirus 2	ILLUMINA	2020-06-07 18:00:00	MA_MGH_00133	SRP266465	PRJNA622837			3
SRR11953938	RNA-Seq	202	138876010	SAMN14938962	45299238	BROAD INSTITUTE OF HARVARD AND MIT	public	bam,sra	SRX8498181	Illumina NovaSeq 6000	PAIRED	cDNA	VIRAL RNA	Severe acute respiratory syndrome coronavirus 2	ILLUMINA	2020-06-07 18:00:00	MA_MGH_00487	SRP266465	PRJNA622837			0
SRR11953939	RNA-Seq	202	2567785418	SAMN14938707	904673124	BROAD INSTITUTE OF HARVARD AND MIT	public	bam,sra	SRX8498180	Illumina NovaSeq 6000	PAIRED	cDNA	VIRAL RNA	Severe acute respiratory syndrome coronavirus 2	ILLUMINA	2020-06-07 18:00:00	MA_MGH_00100	SRP266465	PRJNA622837			9
SRR11953940	RNA-Seq	202	94076248	SAMN14939011	30191461	BROAD INSTITUTE OF HARVARD AND MIT	public	bam,sra	SRX8498179	Illumina NovaSeq 6000	PAIRED	cDNA	VIRAL RNA	Severe acute respiratory syndrome coronavirus 2	ILLUMINA	2020-06-07 18:00:00	MA_MGH_00536	SRP266465	PRJNA622837			0
SRR11953941	RNA-Seq	202	2328786088	SAMN14938638	809475607	BROAD INSTITUTE OF HARVARD AND MIT	public	bam,sra	SRX8498178	Illumina NovaSeq 6000	PAIRED	cDNA	VIRAL RNA	Severe acute respiratory syndrome coronavirus 2	ILLUMINA	2020-06-07 18:00:00	MA_MGH_00030	SRP266465	PRJNA622837			8
SRR11953942	RNA-Seq	202	2753837518	SAMN14938661	981347176	BROAD INSTITUTE OF HARVARD AND MIT	public	bam,sra	SRX8498177	Illumina NovaSeq 6000	PAIRED	cDNA	VIRAL RNA	Severe acute respiratory syndrome coronavirus 2	ILLUMINA	2020-06-07 18:00:00	MA_MGH_00053	SRP266465	PRJNA622837			10
SRR11953943	RNA-Seq	202	318362908	SAMN14938989	110804294	BROAD INSTITUTE OF HARVARD AND MIT	public	bam,sra	SRX8498176	Illumina NovaSeq 6000	PAIRED	cDNA	VIRAL RNA	Severe acute respiratory syndrome coronavirus 2	ILLUMINA	2020-06-07 18:00:00	MA_MGH_00514	SRP266465	PRJNA622837			7
SRR11953944	RNA-Seq	202	188383584	SAMN14938771	63876480	BROAD INSTITUTE OF HARVARD AND MIT	public	bam,sra	SRX8498175	Illumina NovaSeq 6000	PAIRED	cDNA	VIRAL RNA	Severe acute respiratory syndrome coronavirus 2	ILLUMINA	2020-06-07 18:00:00	MA_MGH_00191	SRP266465	PRJNA622837			2
SRR11953945	RNA-Seq	202	588487812	SAMN14939154	203556000	BROAD INSTITUTE OF HARVARD AND MIT	public	bam,sra	SRX8498174	Illumina NovaSeq 6000	PAIRED	cDNA	VIRAL RNA	Severe acute respiratory syndrome coronavirus 2	ILLUMINA	2020-06-07 18:00:00	MA_MGH_00680	SRP266465	PRJNA622837			6
SRR11953946	RNA-Seq	202	149504846	SAMN14938826	54359038	BROAD INSTITUTE OF HARVARD AND MIT	public	bam,sra	SRX8498173	Illumina NovaSeq 6000	PAIRED	cDNA	VIRAL RNA	Severe acute respiratory syndrome coronavirus 2	ILLUMINA	2020-06-07 18:00:00	MA_MGH_00251	SRP266465	PRJNA622837			7
SRR11953947	RNA-Seq	202	797334198	SAMN14938619	438266295	BROAD INSTITUTE OF HARVARD AND MIT	public	bam,sra	SRX8498172	Illumina HiSeq 2500	PAIRED	cDNA	VIRAL RNA	Severe acute respiratory syndrome coronavirus 2	ILLUMINA	2020-06-07 18:00:00	MA_MGH_00009	SRP266465	PRJNA622837			0
SRR11953948	RNA-Seq	202	284816162	SAMN14939100	103902632	BROAD INSTITUTE OF HARVARD AND MIT	public	bam,sra	SRX8498171	Illumina NovaSeq 6000	PAIRED	cDNA	VIRAL RNA	Severe acute respiratory syndrome coronavirus 2	ILLUMINA	2020-06-07 18:00:00	MA_MGH_00625	SRP266465	PRJNA622837			4
SRR11953949	RNA-Seq	202	522694392	SAMN14938732	173741722	BROAD INSTITUTE OF HARVARD AND MIT	public	bam,sra	SRX8498170	Illumina NovaSeq 6000	PAIRED	cDNA	VIRAL RNA	Severe acute respiratory syndrome coronavirus 2	ILLUMINA	2020-06-07 18:00:00	MA_MGH_00152	SRP266465	PRJNA622837			8
SRR11953950	RNA-Seq	202	283473468	SAMN14938794	94729370	BROAD INSTITUTE OF HARVARD AND MIT	public	bam,sra	SRX8498169	Illumina NovaSeq 6000	PAIRED	cDNA	VIRAL RNA	Severe acute respiratory syndrome coronavirus 2	ILLUMINA	2020-06-07 18:00:00	MA_MGH_00214	SRP266465	PRJNA622837			7
SRR11953951	RNA-Seq	202	36344648	SAMN14938616	19366198	BROAD INSTITUTE OF HARVARD AND MIT	public	bam,sra	SRX8498168	Illumina HiSeq 2500	PAIRED	cDNA	VIRAL RNA	Severe acute respiratory syndrome coronavirus 2	ILLUMINA	2020-06-07 18:00:00	MA_MGH_00006	SRP266465	PRJNA622837			4
SRR11953952	RNA-Seq	202	241409796	SAMN14939053	85965375	BROAD INSTITUTE OF HARVARD AND MIT	public	bam,sra	SRX8498167	Illumina NovaSeq 6000	PAIRED	cDNA	VIRAL RNA	Severe acute respiratory syndrome coronavirus 2	ILLUMINA	2020-06-07 18:00:00	MA_MGH_00578	SRP266465	PRJNA622837			4
SRR11953953	RNA-Seq	202	1965566252	SAMN14938630	707861226	BROAD INSTITUTE OF HARVARD AND MIT	public	bam,sra	SRX8498166	Illumina NovaSeq 6000	PAIRED	cDNA	VIRAL RNA	Severe acute respiratory syndrome coronavirus 2	ILLUMINA	2020-06-07 18:00:00	MA_MGH_00021	SRP266465	PRJNA622837			8
SRR11953954	RNA-Seq	202	211976174	SAMN14938981	71149709	BROAD INSTITUTE OF HARVARD AND MIT	public	bam,sra	SRX8498165	Illumina NovaSeq 6000	PAIRED	cDNA	VIRAL RNA	Severe acute respiratory syndrome coronavirus 2	ILLUMINA	2020-06-07 18:00:00	MA_MGH_00506	SRP266465	PRJNA622837			8
SRR11953955	RNA-Seq	202	124355240	SAMN14938850	43679126	BROAD INSTITUTE OF HARVARD AND MIT	public	bam,sra	SRX8498164	Illumina NovaSeq 6000	PAIRED	cDNA	VIRAL RNA	Severe acute respiratory syndrome coronavirus 2	ILLUMINA	2020-06-07 18:00:00	MA_MGH_00275	SRP266465	PRJNA622837			2
SRR11953956	RNA-Seq	202	301365012	SAMN14938758	105817545	BROAD INSTITUTE OF HARVARD AND MIT	public	bam,sra	SRX8498163	Illumina NovaSeq 6000	PAIRED	cDNA	VIRAL RNA	Severe acute respiratory syndrome coronavirus 2	ILLUMINA	2020-06-07 18:00:00	MA_MGH_00178	SRP266465	PRJNA622837			7
SRR11953957	RNA-Seq	202	186981502	SAMN14938742	62869069	BROAD INSTITUTE OF HARVARD AND MIT	public	bam,sra	SRX8498162	Illumina NovaSeq 6000	PAIRED	cDNA	VIRAL RNA	Severe acute respiratory syndrome coronavirus 2	ILLUMINA	2020-06-07 18:00:00	MA_MGH_00162	SRP266465	PRJNA622837			7
SRR11953958	RNA-Seq	202	3280717754	SAMN14938646	1259318671	BROAD INSTITUTE OF HARVARD AND MIT	public	bam,sra	SRX8498161	Illumina NovaSeq 6000	PAIRED	cDNA	VIRAL RNA	Severe acute respiratory syndrome coronavirus 2	ILLUMINA	2020-06-07 18:00:00	MA_MGH_00038	SRP266465	PRJNA622837			14
SRR11953959	RNA-Seq	202	120957398	SAMN14938737	45068505	BROAD INSTITUTE OF HARVARD AND MIT	public	bam,sra	SRX8498160	Illumina NovaSeq 6000	PAIRED	cDNA	VIRAL RNA	Severe acute respiratory syndrome coronavirus 2	ILLUMINA	2020-06-07 18:00:00	MA_MGH_00157	SRP266465	PRJNA622837			8
SRR11953960	RNA-Seq	202	325686418	SAMN14939013	119113697	BROAD INSTITUTE OF HARVARD AND MIT	public	bam,sra	SRX8498159	Illumina NovaSeq 6000	PAIRED	cDNA	VIRAL RNA	Severe acute respiratory syndrome coronavirus 2	ILLUMINA	2020-06-07 18:00:00	MA_MGH_00538	SRP266465	PRJNA622837			7
SRR11953961	RNA-Seq	202	586337118	SAMN14938905	212751747	BROAD INSTITUTE OF HARVARD AND MIT	public	bam,sra	SRX8498158	Illumina NovaSeq 6000	PAIRED	cDNA	VIRAL RNA	Severe acute respiratory syndrome coronavirus 2	ILLUMINA	2020-06-07 18:00:00	MA_MGH_00430	SRP266465	PRJNA622837			6
SRR11953962	RNA-Seq	202	48076404	SAMN14938616	22017277	BROAD INSTITUTE OF HARVARD AND MIT	public	bam,sra	SRX8498157	Illumina HiSeq 2500	PAIRED	cDNA	VIRAL RNA	Severe acute respiratory syndrome coronavirus 2	ILLUMINA	2020-06-07 18:00:00	MA_MGH_00006	SRP266465	PRJNA622837			6
SRR11953963	RNA-Seq	202	2382687768	SAMN14938689	843449071	BROAD INSTITUTE OF HARVARD AND MIT	public	bam,sra	SRX8498156	Illumina NovaSeq 6000	PAIRED	cDNA	VIRAL RNA	Severe acute respiratory syndrome coronavirus 2	ILLUMINA	2020-06-07 18:00:00	MA_MGH_00081	SRP266465	PRJNA622837			9
SRR11953964	RNA-Seq	202	272400838	SAMN14939077	99432604	BROAD INSTITUTE OF HARVARD AND MIT	public	bam,sra	SRX8498155	Illumina NovaSeq 6000	PAIRED	cDNA	VIRAL RNA	Severe acute respiratory syndrome coronavirus 2	ILLUMINA	2020-06-07 18:00:00	MA_MGH_00602	SRP266465	PRJNA622837			7
SRR11953965	RNA-Seq	202	205904256	SAMN14938860	67347314	BROAD INSTITUTE OF HARVARD AND MIT	public	bam,sra	SRX8498154	Illumina NovaSeq 6000	PAIRED	cDNA	VIRAL RNA	Severe acute respiratory syndrome coronavirus 2	ILLUMINA	2020-06-07 18:00:00	MA_MGH_00285	SRP266465	PRJNA622837			7
SRR11953966	RNA-Seq	202	148225176	SAMN14938864	50202144	BROAD INSTITUTE OF HARVARD AND MIT	public	bam,sra	SRX8498153	Illumina NovaSeq 6000	PAIRED	cDNA	VIRAL RNA	Severe acute respiratory syndrome coronavirus 2	ILLUMINA	2020-06-07 18:00:00	MA_MGH_00289	SRP266465	PRJNA622837			11
SRR11953967	RNA-Seq	202	262493546	SAMN14938755	88348590	BROAD INSTITUTE OF HARVARD AND MIT	public	bam,sra	SRX8498152	Illumina NovaSeq 6000	PAIRED	cDNA	VIRAL RNA	Severe acute respiratory syndrome coronavirus 2	ILLUMINA	2020-06-07 18:00:00	MA_MGH_00175	SRP266465	PRJNA622837			12
SRR11953968	RNA-Seq	202	295831020	SAMN14938792	101281400	BROAD INSTITUTE OF HARVARD AND MIT	public	bam,sra	SRX8498151	Illumina NovaSeq 6000	PAIRED	cDNA	VIRAL RNA	Severe acute respiratory syndrome coronavirus 2	ILLUMINA	2020-06-07 18:00:00	MA_MGH_00212	SRP266465	PRJNA622837			10
SRR11953969	RNA-Seq	202	104079490	SAMN14939138	35537303	BROAD INSTITUTE OF HARVARD AND MIT	public	bam,sra	SRX8498150	Illumina NovaSeq 6000	PAIRED	cDNA	VIRAL RNA	Severe acute respiratory syndrome coronavirus 2	ILLUMINA	2020-06-07 18:00:00	MA_MGH_00664	SRP266465	PRJNA622837			9
SRR11953970	RNA-Seq	202	16909420	SAMN14939052	5688496	BROAD INSTITUTE OF HARVARD AND MIT	public	bam,sra	SRX8498149	Illumina NovaSeq 6000	PAIRED	cDNA	VIRAL RNA	Severe acute respiratory syndrome coronavirus 2	ILLUMINA	2020-06-07 18:00:00	MA_MGH_00577	SRP266465	PRJNA622837			0
SRR11953972	RNA-Seq	202	816667618	SAMN14938931	278037958	BROAD INSTITUTE OF HARVARD AND MIT	public	bam,sra	SRX8498147	Illumina NovaSeq 6000	PAIRED	cDNA	VIRAL RNA	Severe acute respiratory syndrome coronavirus 2	ILLUMINA	2020-06-07 18:00:00	MA_MGH_00456	SRP266465	PRJNA622837			11
SRR11953973	RNA-Seq	202	55512630	SAMN14938617	26049660	BROAD INSTITUTE OF HARVARD AND MIT	public	bam,sra	SRX8498146	Illumina HiSeq 2500	PAIRED	cDNA	VIRAL RNA	Severe acute respiratory syndrome coronavirus 2	ILLUMINA	2020-06-07 18:00:00	MA_MGH_00007	SRP266465	PRJNA622837			1
SRR11953974	RNA-Seq	202	216305236	SAMN14939019	77326446	BROAD INSTITUTE OF HARVARD AND MIT	public	bam,sra	SRX8498145	Illumina NovaSeq 6000	PAIRED	cDNA	VIRAL RNA	Severe acute respiratory syndrome coronavirus 2	ILLUMINA	2020-06-07 18:00:00	MA_MGH_00544	SRP266465	PRJNA622837			5
SRR11953975	RNA-Seq	202	159027934	SAMN14938819	50304447	BROAD INSTITUTE OF HARVARD AND MIT	public	bam,sra	SRX8498144	Illumina NovaSeq 6000	PAIRED	cDNA	VIRAL RNA	Severe acute respiratory syndrome coronavirus 2	ILLUMINA	2020-06-07 18:00:00	MA_MGH_00244	SRP266465	PRJNA622837			7
SRR11953976	RNA-Seq	202	71497698	SAMN14939105	24045207	BROAD INSTITUTE OF HARVARD AND MIT	public	bam,sra	SRX8498143	Illumina NovaSeq 6000	PAIRED	cDNA	VIRAL RNA	Severe acute respiratory syndrome coronavirus 2	ILLUMINA	2020-06-07 18:00:00	MA_MGH_00631	SRP266465	PRJNA622837			0
SRR11953977	RNA-Seq	202	156448192	SAMN14939059	55632349	BROAD INSTITUTE OF HARVARD AND MIT	public	bam,sra	SRX8498142	Illumina NovaSeq 6000	PAIRED	cDNA	VIRAL RNA	Severe acute respiratory syndrome coronavirus 2	ILLUMINA	2020-06-07 18:00:00	MA_MGH_00584	SRP266465	PRJNA622837			4
SRR11953978	RNA-Seq	202	136474432	SAMN14938701	47948315	BROAD INSTITUTE OF HARVARD AND MIT	public	bam,sra	SRX8498141	Illumina NovaSeq 6000	PAIRED	cDNA	VIRAL RNA	Severe acute respiratory syndrome coronavirus 2	ILLUMINA	2020-06-07 18:00:00	MA_MGH_00093	SRP266465	PRJNA622837			8
SRR11953979	RNA-Seq	202	254846634	SAMN14938975	85911281	BROAD INSTITUTE OF HARVARD AND MIT	public	bam,sra	SRX8498140	Illumina NovaSeq 6000	PAIRED	cDNA	VIRAL RNA	Severe acute respiratory syndrome coronavirus 2	ILLUMINA	2020-06-07 18:00:00	MA_MGH_00500	SRP266465	PRJNA622837			9
SRR11953980	RNA-Seq	202	227558252	SAMN14938851	76532932	BROAD INSTITUTE OF HARVARD AND MIT	public	bam,sra	SRX8498139	Illumina NovaSeq 6000	PAIRED	cDNA	VIRAL RNA	Severe acute respiratory syndrome coronavirus 2	ILLUMINA	2020-06-07 18:00:00	MA_MGH_00276	SRP266465	PRJNA622837			7
SRR11953981	RNA-Seq	202	123497548	SAMN14938835	44835825	BROAD INSTITUTE OF HARVARD AND MIT	public	bam,sra	SRX8498138	Illumina NovaSeq 6000	PAIRED	cDNA	VIRAL RNA	Severe acute respiratory syndrome coronavirus 2	ILLUMINA	2020-06-07 18:00:00	MA_MGH_00260	SRP266465	PRJNA622837			1
SRR11953982	RNA-Seq	202	46335568	SAMN14938620	20614183	BROAD INSTITUTE OF HARVARD AND MIT	public	bam,sra	SRX8498137	Illumina HiSeq 2500	PAIRED	cDNA	VIRAL RNA	Severe acute respiratory syndrome coronavirus 2	ILLUMINA	2020-06-07 18:00:00	MA_MGH_00010	SRP266465	PRJNA622837			0
SRR11953983	RNA-Seq	202	72098446	SAMN14938865	23254438	BROAD INSTITUTE OF HARVARD AND MIT	public	bam,sra	SRX8498136	Illumina NovaSeq 6000	PAIRED	cDNA	VIRAL RNA	Severe acute respiratory syndrome coronavirus 2	ILLUMINA	2020-06-07 18:00:00	MA_MGH_00290	SRP266465	PRJNA622837			8
SRR11953984	RNA-Seq	202	209388150	SAMN14938923	70433585	BROAD INSTITUTE OF HARVARD AND MIT	public	bam,sra	SRX8498135	Illumina NovaSeq 6000	PAIRED	cDNA	VIRAL RNA	Severe acute respiratory syndrome coronavirus 2	ILLUMINA	2020-06-07 18:00:00	MA_MGH_00448	SRP266465	PRJNA622837			1
SRR11953985	RNA-Seq	202	166160150	SAMN14939146	59391190	BROAD INSTITUTE OF HARVARD AND MIT	public	bam,sra	SRX8498134	Illumina NovaSeq 6000	PAIRED	cDNA	VIRAL RNA	Severe acute respiratory syndrome coronavirus 2	ILLUMINA	2020-06-07 18:00:00	MA_MGH_00672	SRP266465	PRJNA622837			12
SRR11953986	RNA-Seq	202	198629630	SAMN14939170	68200737	BROAD INSTITUTE OF HARVARD AND MIT	public	bam,sra	SRX8498133	Illumina NovaSeq 6000	PAIRED	cDNA	VIRAL RNA	Severe acute respiratory syndrome coronavirus 2	ILLUMINA	2020-06-07 18:00:00	MA_MGH_00696	SRP266465	PRJNA622837			13
SRR11953987	RNA-Seq	202	397668512	SAMN14939097	135946631	BROAD INSTITUTE OF HARVARD AND MIT	public	bam,sra	SRX8498132	Illumina NovaSeq 6000	PAIRED	cDNA	VIRAL RNA	Severe acute respiratory syndrome coronavirus 2	ILLUMINA	2020-06-07 18:00:00	MA_MGH_00622	SRP266465	PRJNA622837			8
SRR11953988	RNA-Seq	202	320090008	SAMN14939165	106491095	BROAD INSTITUTE OF HARVARD AND MIT	public	bam,sra	SRX8498131	Illumina NovaSeq 6000	PAIRED	cDNA	VIRAL RNA	Severe acute respiratory syndrome coronavirus 2	ILLUMINA	2020-06-07 18:00:00	MA_MGH_00691	SRP266465	PRJNA622837			7
SRR11953989	RNA-Seq	202	3247769534	SAMN14938621	1152559282	BROAD INSTITUTE OF HARVARD AND MIT	public	bam,sra	SRX8498130	Illumina NovaSeq 6000	PAIRED	cDNA	VIRAL RNA	Severe acute respiratory syndrome coronavirus 2	ILLUMINA	2020-06-07 18:00:00	MA_MGH_00012	SRP266465	PRJNA622837			7
SRR11953990	RNA-Seq	202	650253554	SAMN14938914	238853225	BROAD INSTITUTE OF HARVARD AND MIT	public	bam,sra	SRX8498129	Illumina NovaSeq 6000	PAIRED	cDNA	VIRAL RNA	Severe acute respiratory syndrome coronavirus 2	ILLUMINA	2020-06-07 18:00:00	MA_MGH_00439	SRP266465	PRJNA622837			6
SRR11953991	RNA-Seq	202	2716805666	SAMN14938641	955448865	BROAD INSTITUTE OF HARVARD AND MIT	public	bam,sra	SRX8498128	Illumina NovaSeq 6000	PAIRED	cDNA	VIRAL RNA	Severe acute respiratory syndrome coronavirus 2	ILLUMINA	2020-06-07 18:00:00	MA_MGH_00033	SRP266465	PRJNA622837			14
SRR11953992	RNA-Seq	202	248182856	SAMN14939089	90286002	BROAD INSTITUTE OF HARVARD AND MIT	public	bam,sra	SRX8498127	Illumina NovaSeq 6000	PAIRED	cDNA	VIRAL RNA	Severe acute respiratory syndrome coronavirus 2	ILLUMINA	2020-06-07 18:00:00	MA_MGH_00614	SRP266465	PRJNA622837			14
SRR11953993	RNA-Seq	202	57303360	SAMN14938617	30750000	BROAD INSTITUTE OF HARVARD AND MIT	public	bam,sra	SRX8498126	Illumina HiSeq 2500	PAIRED	cDNA	VIRAL RNA	Severe acute respiratory syndrome coronavirus 2	ILLUMINA	2020-06-07 18:00:00	MA_MGH_00007	SRP266465	PRJNA622837			0
SRR11953994	RNA-Seq	202	170276910	SAMN14939194	58630057	BROAD INSTITUTE OF HARVARD AND MIT	public	bam,sra	SRX8498125	Illumina NovaSeq 6000	PAIRED	cDNA	VIRAL RNA	Severe acute respiratory syndrome coronavirus 2	ILLUMINA	2020-06-07 18:00:00	MA_MGH_00720	SRP266465	PRJNA622837			1
SRR11953995	RNA-Seq	202	113347048	SAMN14939068	38009135	BROAD INSTITUTE OF HARVARD AND MIT	public	bam,sra	SRX8498124	Illumina NovaSeq 6000	PAIRED	cDNA	VIRAL RNA	Severe acute respiratory syndrome coronavirus 2	ILLUMINA	2020-06-07 18:00:00	MA_MGH_00593	SRP266465	PRJNA622837			0
SRR11953996	RNA-Seq	202	1719234120	SAMN14938899	609786107	BROAD INSTITUTE OF HARVARD AND MIT	public	bam,sra	SRX8498123	Illumina NovaSeq 6000	PAIRED	cDNA	VIRAL RNA	Severe acute respiratory syndrome coronavirus 2	ILLUMINA	2020-06-07 18:00:00	MA_MGH_00424	SRP266465	PRJNA622837			8
SRR11953997	RNA-Seq	202	2684127318	SAMN14938673	969935106	BROAD INSTITUTE OF HARVARD AND MIT	public	bam,sra	SRX8498122	Illumina NovaSeq 6000	PAIRED	cDNA	VIRAL RNA	Severe acute respiratory syndrome coronavirus 2	ILLUMINA	2020-06-07 18:00:00	MA_MGH_00065	SRP266465	PRJNA622837			9
SRR11953998	RNA-Seq	202	40529078	SAMN14938840	13313645	BROAD INSTITUTE OF HARVARD AND MIT	public	bam,sra	SRX8498121	Illumina NovaSeq 6000	PAIRED	cDNA	VIRAL RNA	Severe acute respiratory syndrome coronavirus 2	ILLUMINA	2020-06-07 18:00:00	MA_MGH_00265	SRP266465	PRJNA622837			10
SRR11953999	RNA-Seq	202	634415744	SAMN14938892	234809739	BROAD INSTITUTE OF HARVARD AND MIT	public	bam,sra	SRX8498120	Illumina NovaSeq 6000	PAIRED	cDNA	VIRAL RNA	Severe acute respiratory syndrome coronavirus 2	ILLUMINA	2020-06-07 18:00:00	MA_MGH_00417	SRP266465	PRJNA622837			7
SRR11954000	RNA-Seq	202	80134612	SAMN14939056	27691371	BROAD INSTITUTE OF HARVARD AND MIT	public	bam,sra	SRX8498119	Illumina NovaSeq 6000	PAIRED	cDNA	VIRAL RNA	Severe acute respiratory syndrome coronavirus 2	ILLUMINA	2020-06-07 18:00:00	MA_MGH_00581	SRP266465	PRJNA622837			6
SRR11954001	RNA-Seq	202	192257944	SAMN14939127	64626108	BROAD INSTITUTE OF HARVARD AND MIT	public	bam,sra	SRX8498118	Illumina NovaSeq 6000	PAIRED	cDNA	VIRAL RNA	Severe acute respiratory syndrome coronavirus 2	ILLUMINA	2020-06-07 18:00:00	MA_MGH_00653	SRP266465	PRJNA622837			8
SRR11954002	RNA-Seq	202	66884624	SAMN14938858	21899314	BROAD INSTITUTE OF HARVARD AND MIT	public	bam,sra	SRX8498117	Illumina NovaSeq 6000	PAIRED	cDNA	VIRAL RNA	Severe acute respiratory syndrome coronavirus 2	ILLUMINA	2020-06-07 18:00:00	MA_MGH_00283	SRP266465	PRJNA622837			7
SRR11954003	RNA-Seq	202	159790686	SAMN14939066	57589013	BROAD INSTITUTE OF HARVARD AND MIT	public	bam,sra	SRX8498116	Illumina NovaSeq 6000	PAIRED	cDNA	VIRAL RNA	Severe acute respiratory syndrome coronavirus 2	ILLUMINA	2020-06-07 18:00:00	MA_MGH_00591	SRP266465	PRJNA622837			1
SRR11954004	RNA-Seq	202	106687916	SAMN14939166	37184785	BROAD INSTITUTE OF HARVARD AND MIT	public	bam,sra	SRX8498115	Illumina NovaSeq 6000	PAIRED	cDNA	VIRAL RNA	Severe acute respiratory syndrome coronavirus 2	ILLUMINA	2020-06-07 18:00:00	MA_MGH_00692	SRP266465	PRJNA622837			0
SRR11954005	RNA-Seq	202	2441634398	SAMN14938651	856559746	BROAD INSTITUTE OF HARVARD AND MIT	public	bam,sra	SRX8498114	Illumina NovaSeq 6000	PAIRED	cDNA	VIRAL RNA	Severe acute respiratory syndrome coronavirus 2	ILLUMINA	2020-06-07 18:00:00	MA_MGH_00043	SRP266465	PRJNA622837			9
SRR11954006	RNA-Seq	202	198977878	SAMN14938933	72478216	BROAD INSTITUTE OF HARVARD AND MIT	public	bam,sra	SRX8498113	Illumina NovaSeq 6000	PAIRED	cDNA	VIRAL RNA	Severe acute respiratory syndrome coronavirus 2	ILLUMINA	2020-06-07 18:00:00	MA_MGH_00458	SRP266465	PRJNA622837			8
SRR11954007	RNA-Seq	202	228613702	SAMN14939112	82812849	BROAD INSTITUTE OF HARVARD AND MIT	public	bam,sra	SRX8498112	Illumina NovaSeq 6000	PAIRED	cDNA	VIRAL RNA	Severe acute respiratory syndrome coronavirus 2	ILLUMINA	2020-06-07 18:00:00	MA_MGH_00638	SRP266465	PRJNA622837			7
SRR11954008	RNA-Seq	202	25881250	SAMN14938620	14630289	BROAD INSTITUTE OF HARVARD AND MIT	public	bam,sra	SRX8498111	Illumina HiSeq 2500	PAIRED	cDNA	VIRAL RNA	Severe acute respiratory syndrome coronavirus 2	ILLUMINA	2020-06-07 18:00:00	MA_MGH_00010	SRP266465	PRJNA622837			0
SRR11954009	RNA-Seq	202	100553378	SAMN14939027	33032316	BROAD INSTITUTE OF HARVARD AND MIT	public	bam,sra	SRX8498110	Illumina NovaSeq 6000	PAIRED	cDNA	VIRAL RNA	Severe acute respiratory syndrome coronavirus 2	ILLUMINA	2020-06-07 18:00:00	MA_MGH_00552	SRP266465	PRJNA622837			8
SRR11954010	RNA-Seq	202	168388614	SAMN14938985	62285899	BROAD INSTITUTE OF HARVARD AND MIT	public	bam,sra	SRX8498109	Illumina NovaSeq 6000	PAIRED	cDNA	VIRAL RNA	Severe acute respiratory syndrome coronavirus 2	ILLUMINA	2020-06-07 18:00:00	MA_MGH_00510	SRP266465	PRJNA622837			7
SRR11954011	RNA-Seq	202	333918322	SAMN14938940	121822483	BROAD INSTITUTE OF HARVARD AND MIT	public	bam,sra	SRX8498108	Illumina NovaSeq 6000	PAIRED	cDNA	VIRAL RNA	Severe acute respiratory syndrome coronavirus 2	ILLUMINA	2020-06-07 18:00:00	MA_MGH_00465	SRP266465	PRJNA622837			7
SRR11954012	RNA-Seq	202	268235800	SAMN14939094	97885297	BROAD INSTITUTE OF HARVARD AND MIT	public	bam,sra	SRX8498107	Illumina NovaSeq 6000	PAIRED	cDNA	VIRAL RNA	Severe acute respiratory syndrome coronavirus 2	ILLUMINA	2020-06-07 18:00:00	MA_MGH_00619	SRP266465	PRJNA622837			0
SRR11954013	RNA-Seq	202	1640059210	SAMN14938698	543483895	BROAD INSTITUTE OF HARVARD AND MIT	public	bam,sra	SRX8498106	Illumina NovaSeq 6000	PAIRED	cDNA	VIRAL RNA	Severe acute respiratory syndrome coronavirus 2	ILLUMINA	2020-06-07 18:00:00	MA_MGH_00090	SRP266465	PRJNA622837			7
SRR11954014	RNA-Seq	202	82521444	SAMN14939160	28104668	BROAD INSTITUTE OF HARVARD AND MIT	public	bam,sra	SRX8498105	Illumina NovaSeq 6000	PAIRED	cDNA	VIRAL RNA	Severe acute respiratory syndrome coronavirus 2	ILLUMINA	2020-06-07 18:00:00	MA_MGH_00686	SRP266465	PRJNA622837			0
SRR11954015	RNA-Seq	202	571660	SAMN14938738	266799	BROAD INSTITUTE OF HARVARD AND MIT	public	bam,sra	SRX8498104	Illumina NovaSeq 6000	PAIRED	cDNA	VIRAL RNA	Severe acute respiratory syndrome coronavirus 2	ILLUMINA	2020-06-07 18:00:00	MA_MGH_00158	SRP266465	PRJNA622837			0
SRR11954016	RNA-Seq	202	2238546628	SAMN14938631	807963601	BROAD INSTITUTE OF HARVARD AND MIT	public	bam,sra	SRX8498103	Illumina NovaSeq 6000	PAIRED	cDNA	VIRAL RNA	Severe acute respiratory syndrome coronavirus 2	ILLUMINA	2020-06-07 18:00:00	MA_MGH_00023	SRP266465	PRJNA622837			6
SRR11954017	RNA-Seq	202	197546506	SAMN14939000	64191831	BROAD INSTITUTE OF HARVARD AND MIT	public	bam,sra	SRX8498102	Illumina NovaSeq 6000	PAIRED	cDNA	VIRAL RNA	Severe acute respiratory syndrome coronavirus 2	ILLUMINA	2020-06-07 18:00:00	MA_MGH_00525	SRP266465	PRJNA622837			8
SRR11954018	RNA-Seq	202	39011856	SAMN14939126	13363402	BROAD INSTITUTE OF HARVARD AND MIT	public	bam,sra	SRX8498101	Illumina NovaSeq 6000	PAIRED	cDNA	VIRAL RNA	Severe acute respiratory syndrome coronavirus 2	ILLUMINA	2020-06-07 18:00:00	MA_MGH_00652	SRP266465	PRJNA622837			6
SRR11954019	RNA-Seq	202	38325864	SAMN14938615	20252230	BROAD INSTITUTE OF HARVARD AND MIT	public	bam,sra	SRX8498100	Illumina HiSeq 2500	PAIRED	cDNA	VIRAL RNA	Severe acute respiratory syndrome coronavirus 2	ILLUMINA	2020-06-07 18:00:00	MA_MGH_00005	SRP266465	PRJNA622837			6
SRR11954020	RNA-Seq	202	492859396	SAMN14938775	171381536	BROAD INSTITUTE OF HARVARD AND MIT	public	bam,sra	SRX8498099	Illumina NovaSeq 6000	PAIRED	cDNA	VIRAL RNA	Severe acute respiratory syndrome coronavirus 2	ILLUMINA	2020-06-07 18:00:00	MA_MGH_00195	SRP266465	PRJNA622837			8
SRR11954021	RNA-Seq	202	215860028	SAMN14939192	76321867	BROAD INSTITUTE OF HARVARD AND MIT	public	bam,sra	SRX8498098	Illumina NovaSeq 6000	PAIRED	cDNA	VIRAL RNA	Severe acute respiratory syndrome coronavirus 2	ILLUMINA	2020-06-07 18:00:00	MA_MGH_00718	SRP266465	PRJNA622837			13
SRR11954022	RNA-Seq	202	630008912	SAMN14938901	226710473	BROAD INSTITUTE OF HARVARD AND MIT	public	bam,sra	SRX8498097	Illumina NovaSeq 6000	PAIRED	cDNA	VIRAL RNA	Severe acute respiratory syndrome coronavirus 2	ILLUMINA	2020-06-07 18:00:00	MA_MGH_00426	SRP266465	PRJNA622837			7
SRR11954023	RNA-Seq	202	530542698	SAMN14939189	180731849	BROAD INSTITUTE OF HARVARD AND MIT	public	bam,sra	SRX8498096	Illumina NovaSeq 6000	PAIRED	cDNA	VIRAL RNA	Severe acute respiratory syndrome coronavirus 2	ILLUMINA	2020-06-07 18:00:00	MA_MGH_00715	SRP266465	PRJNA622837			8
SRR11954024	RNA-Seq	202	122956794	SAMN14939134	41872257	BROAD INSTITUTE OF HARVARD AND MIT	public	bam,sra	SRX8498095	Illumina NovaSeq 6000	PAIRED	cDNA	VIRAL RNA	Severe acute respiratory syndrome coronavirus 2	ILLUMINA	2020-06-07 18:00:00	MA_MGH_00660	SRP266465	PRJNA622837			7
SRR11954025	RNA-Seq	202	163473146	SAMN14938839	52351352	BROAD INSTITUTE OF HARVARD AND MIT	public	bam,sra	SRX8498094	Illumina NovaSeq 6000	PAIRED	cDNA	VIRAL RNA	Severe acute respiratory syndrome coronavirus 2	ILLUMINA	2020-06-07 18:00:00	MA_MGH_00264	SRP266465	PRJNA622837			7
SRR11954026	RNA-Seq	202	89261376	SAMN14939022	31612258	BROAD INSTITUTE OF HARVARD AND MIT	public	bam,sra	SRX8498093	Illumina NovaSeq 6000	PAIRED	cDNA	VIRAL RNA	Severe acute respiratory syndrome coronavirus 2	ILLUMINA	2020-06-07 18:00:00	MA_MGH_00547	SRP266465	PRJNA622837			1
SRR11954027	RNA-Seq	202	376174500	SAMN14938731	126264750	BROAD INSTITUTE OF HARVARD AND MIT	public	bam,sra	SRX8498092	Illumina NovaSeq 6000	PAIRED	cDNA	VIRAL RNA	Severe acute respiratory syndrome coronavirus 2	ILLUMINA	2020-06-07 18:00:00	MA_MGH_00151	SRP266465	PRJNA622837			8
SRR11954028	RNA-Seq	202	314795386	SAMN14938920	106589225	BROAD INSTITUTE OF HARVARD AND MIT	public	bam,sra	SRX8498091	Illumina NovaSeq 6000	PAIRED	cDNA	VIRAL RNA	Severe acute respiratory syndrome coronavirus 2	ILLUMINA	2020-06-07 18:00:00	MA_MGH_00445	SRP266465	PRJNA622837			8
SRR11954029	RNA-Seq	202	267809378	SAMN14939060	95594901	BROAD INSTITUTE OF HARVARD AND MIT	public	bam,sra	SRX8498090	Illumina NovaSeq 6000	PAIRED	cDNA	VIRAL RNA	Severe acute respiratory syndrome coronavirus 2	ILLUMINA	2020-06-07 18:00:00	MA_MGH_00585	SRP266465	PRJNA622837			7
SRR11954030	RNA-Seq	202	96347940	SAMN14938619	41667878	BROAD INSTITUTE OF HARVARD AND MIT	public	bam,sra	SRX8498089	Illumina HiSeq 2500	PAIRED	cDNA	VIRAL RNA	Severe acute respiratory syndrome coronavirus 2	ILLUMINA	2020-06-07 18:00:00	MA_MGH_00009	SRP266465	PRJNA622837			0
SRR11954031	RNA-Seq	202	299458536	SAMN14938820	99388170	BROAD INSTITUTE OF HARVARD AND MIT	public	bam,sra	SRX8498088	Illumina NovaSeq 6000	PAIRED	cDNA	VIRAL RNA	Severe acute respiratory syndrome coronavirus 2	ILLUMINA	2020-06-07 18:00:00	MA_MGH_00245	SRP266465	PRJNA622837			7
SRR11954032	RNA-Seq	202	365747462	SAMN14939033	127662873	BROAD INSTITUTE OF HARVARD AND MIT	public	bam,sra	SRX8498087	Illumina NovaSeq 6000	PAIRED	cDNA	VIRAL RNA	Severe acute respiratory syndrome coronavirus 2	ILLUMINA	2020-06-07 18:00:00	MA_MGH_00558	SRP266465	PRJNA622837			8
SRR11954033	RNA-Seq	202	219915582	SAMN14939161	77528726	BROAD INSTITUTE OF HARVARD AND MIT	public	bam,sra	SRX8498086	Illumina NovaSeq 6000	PAIRED	cDNA	VIRAL RNA	Severe acute respiratory syndrome coronavirus 2	ILLUMINA	2020-06-07 18:00:00	MA_MGH_00687	SRP266465	PRJNA622837			8
SRR11954034	RNA-Seq	202	417746504	SAMN14939039	143554137	BROAD INSTITUTE OF HARVARD AND MIT	public	bam,sra	SRX8498085	Illumina NovaSeq 6000	PAIRED	cDNA	VIRAL RNA	Severe acute respiratory syndrome coronavirus 2	ILLUMINA	2020-06-07 18:00:00	MA_MGH_00564	SRP266465	PRJNA622837			8
SRR11954035	RNA-Seq	202	77957456	SAMN14939132	25618435	BROAD INSTITUTE OF HARVARD AND MIT	public	bam,sra	SRX8498084	Illumina NovaSeq 6000	PAIRED	cDNA	VIRAL RNA	Severe acute respiratory syndrome coronavirus 2	ILLUMINA	2020-06-07 18:00:00	MA_MGH_00658	SRP266465	PRJNA622837			7
SRR11954036	RNA-Seq	202	394965954	SAMN14938910	145253400	BROAD INSTITUTE OF HARVARD AND MIT	public	bam,sra	SRX8498083	Illumina NovaSeq 6000	PAIRED	cDNA	VIRAL RNA	Severe acute respiratory syndrome coronavirus 2	ILLUMINA	2020-06-07 18:00:00	MA_MGH_00435	SRP266465	PRJNA622837			6
SRR11954037	RNA-Seq	202	367770694	SAMN14938766	129796194	BROAD INSTITUTE OF HARVARD AND MIT	public	bam,sra	SRX8498082	Illumina NovaSeq 6000	PAIRED	cDNA	VIRAL RNA	Severe acute respiratory syndrome coronavirus 2	ILLUMINA	2020-06-07 18:00:00	MA_MGH_00186	SRP266465	PRJNA622837			8
SRR11954038	RNA-Seq	202	279874030	SAMN14939181	97225683	BROAD INSTITUTE OF HARVARD AND MIT	public	bam,sra	SRX8498081	Illumina NovaSeq 6000	PAIRED	cDNA	VIRAL RNA	Severe acute respiratory syndrome coronavirus 2	ILLUMINA	2020-06-07 18:00:00	MA_MGH_00707	SRP266465	PRJNA622837			7
SRR11954039	RNA-Seq	202	207727912	SAMN14939118	74137713	BROAD INSTITUTE OF HARVARD AND MIT	public	bam,sra	SRX8498080	Illumina NovaSeq 6000	PAIRED	cDNA	VIRAL RNA	Severe acute respiratory syndrome coronavirus 2	ILLUMINA	2020-06-07 18:00:00	MA_MGH_00644	SRP266465	PRJNA622837			6
SRR11954040	RNA-Seq	202	3613027752	SAMN14938622	1293585851	BROAD INSTITUTE OF HARVARD AND MIT	public	bam,sra	SRX8498079	Illumina NovaSeq 6000	PAIRED	cDNA	VIRAL RNA	Severe acute respiratory syndrome coronavirus 2	ILLUMINA	2020-06-07 18:00:00	MA_MGH_00013	SRP266465	PRJNA622837			7
SRR11954041	RNA-Seq	202	15693380	SAMN14938617	8511983	BROAD INSTITUTE OF HARVARD AND MIT	public	bam,sra	SRX8498078	Illumina HiSeq 2500	PAIRED	cDNA	VIRAL RNA	Severe acute respiratory syndrome coronavirus 2	ILLUMINA	2020-06-07 18:00:00	MA_MGH_00007	SRP266465	PRJNA622837			0
SRR11954042	RNA-Seq	202	108296240	SAMN14938615	53756091	BROAD INSTITUTE OF HARVARD AND MIT	public	bam,sra	SRX8498077	Illumina HiSeq 2500	PAIRED	cDNA	VIRAL RNA	Severe acute respiratory syndrome coronavirus 2	ILLUMINA	2020-06-07 18:00:00	MA_MGH_00005	SRP266465	PRJNA622837			6
SRR11954043	RNA-Seq	202	256692510	SAMN14938982	89162232	BROAD INSTITUTE OF HARVARD AND MIT	public	bam,sra	SRX8498076	Illumina NovaSeq 6000	PAIRED	cDNA	VIRAL RNA	Severe acute respiratory syndrome coronavirus 2	ILLUMINA	2020-06-07 18:00:00	MA_MGH_00507	SRP266465	PRJNA622837			1
SRR11954044	RNA-Seq	202	256186904	SAMN14938752	86499076	BROAD INSTITUTE OF HARVARD AND MIT	public	bam,sra	SRX8498075	Illumina NovaSeq 6000	PAIRED	cDNA	VIRAL RNA	Severe acute respiratory syndrome coronavirus 2	ILLUMINA	2020-06-07 18:00:00	MA_MGH_00172	SRP266465	PRJNA622837			8
SRR11954045	RNA-Seq	202	202345218	SAMN14939109	68564963	BROAD INSTITUTE OF HARVARD AND MIT	public	bam,sra	SRX8498074	Illumina NovaSeq 6000	PAIRED	cDNA	VIRAL RNA	Severe acute respiratory syndrome coronavirus 2	ILLUMINA	2020-06-07 18:00:00	MA_MGH_00635	SRP266465	PRJNA622837			8
SRR11954046	RNA-Seq	202	33485540	SAMN14938614	17034659	BROAD INSTITUTE OF HARVARD AND MIT	public	bam,sra	SRX8498072	Illumina HiSeq 2500	PAIRED	cDNA	VIRAL RNA	Severe acute respiratory syndrome coronavirus 2	ILLUMINA	2020-06-07 18:00:00	MA_MGH_00004	SRP266465	PRJNA622837			11
SRR11954047	RNA-Seq	202	78459224	SAMN14938618	38887846	BROAD INSTITUTE OF HARVARD AND MIT	public	bam,sra	SRX8498071	Illumina HiSeq 2500	PAIRED	cDNA	VIRAL RNA	Severe acute respiratory syndrome coronavirus 2	ILLUMINA	2020-06-07 18:00:00	MA_MGH_00008	SRP266465	PRJNA622837			0
SRR11954048	RNA-Seq	202	150646146	SAMN14938614	73252977	BROAD INSTITUTE OF HARVARD AND MIT	public	bam,sra	SRX8498070	Illumina HiSeq 2500	PAIRED	cDNA	VIRAL RNA	Severe acute respiratory syndrome coronavirus 2	ILLUMINA	2020-06-07 18:00:00	MA_MGH_00004	SRP266465	PRJNA622837			11
SRR11954049	RNA-Seq	202	81872014	SAMN14938812	27030063	BROAD INSTITUTE OF HARVARD AND MIT	public	bam,sra	SRX8498580	Illumina NovaSeq 6000	PAIRED	cDNA	VIRAL RNA	Severe acute respiratory syndrome coronavirus 2	ILLUMINA	2020-06-07 18:00:00	MA_MGH_00237	SRP266465	PRJNA622837			5
SRR11954050	RNA-Seq	202	346780874	SAMN14938872	117428379	BROAD INSTITUTE OF HARVARD AND MIT	public	bam,sra	SRX8498579	Illumina NovaSeq 6000	PAIRED	cDNA	VIRAL RNA	Severe acute respiratory syndrome coronavirus 2	ILLUMINA	2020-06-07 18:00:00	MA_MGH_00297	SRP266465	PRJNA622837			7
SRR11954051	RNA-Seq	202	60549096	SAMN14938958	21048163	BROAD INSTITUTE OF HARVARD AND MIT	public	bam,sra	SRX8498578	Illumina NovaSeq 6000	PAIRED	cDNA	VIRAL RNA	Severe acute respiratory syndrome coronavirus 2	ILLUMINA	2020-06-07 18:00:00	MA_MGH_00483	SRP266465	PRJNA622837			0
SRR11954052	RNA-Seq	202	108206148	SAMN14938935	35348974	BROAD INSTITUTE OF HARVARD AND MIT	public	bam,sra	SRX8498577	Illumina NovaSeq 6000	PAIRED	cDNA	VIRAL RNA	Severe acute respiratory syndrome coronavirus 2	ILLUMINA	2020-06-07 18:00:00	MA_MGH_00460	SRP266465	PRJNA622837			8
SRR11954053	RNA-Seq	202	103670642	SAMN14939119	37603029	BROAD INSTITUTE OF HARVARD AND MIT	public	bam,sra	SRX8498576	Illumina NovaSeq 6000	PAIRED	cDNA	VIRAL RNA	Severe acute respiratory syndrome coronavirus 2	ILLUMINA	2020-06-07 18:00:00	MA_MGH_00645	SRP266465	PRJNA622837			8
SRR11954054	RNA-Seq	202	249627964	SAMN14939020	88754532	BROAD INSTITUTE OF HARVARD AND MIT	public	bam,sra	SRX8498575	Illumina NovaSeq 6000	PAIRED	cDNA	VIRAL RNA	Severe acute respiratory syndrome coronavirus 2	ILLUMINA	2020-06-07 18:00:00	MA_MGH_00545	SRP266465	PRJNA622837			0
SRR11954055	RNA-Seq	202	2956276262	SAMN14938669	1061405306	BROAD INSTITUTE OF HARVARD AND MIT	public	bam,sra	SRX8498574	Illumina NovaSeq 6000	PAIRED	cDNA	VIRAL RNA	Severe acute respiratory syndrome coronavirus 2	ILLUMINA	2020-06-07 18:00:00	MA_MGH_00061	SRP266465	PRJNA622837			13
SRR11954056	RNA-Seq	202	207908500	SAMN14938988	70442716	BROAD INSTITUTE OF HARVARD AND MIT	public	bam,sra	SRX8498573	Illumina NovaSeq 6000	PAIRED	cDNA	VIRAL RNA	Severe acute respiratory syndrome coronavirus 2	ILLUMINA	2020-06-07 18:00:00	MA_MGH_00513	SRP266465	PRJNA622837			0
SRR11954057	RNA-Seq	202	61015312	SAMN14938987	21269174	BROAD INSTITUTE OF HARVARD AND MIT	public	bam,sra	SRX8498572	Illumina NovaSeq 6000	PAIRED	cDNA	VIRAL RNA	Severe acute respiratory syndrome coronavirus 2	ILLUMINA	2020-06-07 18:00:00	MA_MGH_00512	SRP266465	PRJNA622837			0
SRR11954058	RNA-Seq	202	271016128	SAMN14939081	96169815	BROAD INSTITUTE OF HARVARD AND MIT	public	bam,sra	SRX8498571	Illumina NovaSeq 6000	PAIRED	cDNA	VIRAL RNA	Severe acute respiratory syndrome coronavirus 2	ILLUMINA	2020-06-07 18:00:00	MA_MGH_00606	SRP266465	PRJNA622837			4
SRR11954059	RNA-Seq	202	8679738	SAMN14938611	4639783	BROAD INSTITUTE OF HARVARD AND MIT	public	bam,sra	SRX8498570	Illumina HiSeq 2500	PAIRED	cDNA	VIRAL RNA	Severe acute respiratory syndrome coronavirus 2	ILLUMINA	2020-06-07 18:00:00	MA_MGH_00001	SRP266465	PRJNA622837			0
SRR11954060	RNA-Seq	202	1966630590	SAMN14938649	703195350	BROAD INSTITUTE OF HARVARD AND MIT	public	bam,sra	SRX8498569	Illumina NovaSeq 6000	PAIRED	cDNA	VIRAL RNA	Severe acute respiratory syndrome coronavirus 2	ILLUMINA	2020-06-07 18:00:00	MA_MGH_00041	SRP266465	PRJNA622837			12
SRR11954061	RNA-Seq	202	271196312	SAMN14939142	91022699	BROAD INSTITUTE OF HARVARD AND MIT	public	bam,sra	SRX8498568	Illumina NovaSeq 6000	PAIRED	cDNA	VIRAL RNA	Severe acute respiratory syndrome coronavirus 2	ILLUMINA	2020-06-07 18:00:00	MA_MGH_00668	SRP266465	PRJNA622837			7
SRR11954062	RNA-Seq	202	121827614	SAMN14939193	41839083	BROAD INSTITUTE OF HARVARD AND MIT	public	bam,sra	SRX8498567	Illumina NovaSeq 6000	PAIRED	cDNA	VIRAL RNA	Severe acute respiratory syndrome coronavirus 2	ILLUMINA	2020-06-07 18:00:00	MA_MGH_00719	SRP266465	PRJNA622837			0
SRR11954063	RNA-Seq	202	2065430406	SAMN14938674	731636896	BROAD INSTITUTE OF HARVARD AND MIT	public	bam,sra	SRX8498566	Illumina NovaSeq 6000	PAIRED	cDNA	VIRAL RNA	Severe acute respiratory syndrome coronavirus 2	ILLUMINA	2020-06-07 18:00:00	MA_MGH_00066	SRP266465	PRJNA622837			13
SRR11954064	RNA-Seq	202	1032270298	SAMN14938668	364226152	BROAD INSTITUTE OF HARVARD AND MIT	public	bam,sra	SRX8498565	Illumina NovaSeq 6000	PAIRED	cDNA	VIRAL RNA	Severe acute respiratory syndrome coronavirus 2	ILLUMINA	2020-06-07 18:00:00	MA_MGH_00060	SRP266465	PRJNA622837			9
SRR11954065	RNA-Seq	202	328175664	SAMN14938778	120222195	BROAD INSTITUTE OF HARVARD AND MIT	public	bam,sra	SRX8498564	Illumina NovaSeq 6000	PAIRED	cDNA	VIRAL RNA	Severe acute respiratory syndrome coronavirus 2	ILLUMINA	2020-06-07 18:00:00	MA_MGH_00198	SRP266465	PRJNA622837			0
SRR11954066	RNA-Seq	202	399569130	SAMN14938907	147882955	BROAD INSTITUTE OF HARVARD AND MIT	public	bam,sra	SRX8498563	Illumina NovaSeq 6000	PAIRED	cDNA	VIRAL RNA	Severe acute respiratory syndrome coronavirus 2	ILLUMINA	2020-06-07 18:00:00	MA_MGH_00432	SRP266465	PRJNA622837			6
SRR11954067	RNA-Seq	202	128910744	SAMN14939139	42243387	BROAD INSTITUTE OF HARVARD AND MIT	public	bam,sra	SRX8498562	Illumina NovaSeq 6000	PAIRED	cDNA	VIRAL RNA	Severe acute respiratory syndrome coronavirus 2	ILLUMINA	2020-06-07 18:00:00	MA_MGH_00665	SRP266465	PRJNA622837			6
SRR11954068	RNA-Seq	202	338478472	SAMN14939042	122437651	BROAD INSTITUTE OF HARVARD AND MIT	public	bam,sra	SRX8498561	Illumina NovaSeq 6000	PAIRED	cDNA	VIRAL RNA	Severe acute respiratory syndrome coronavirus 2	ILLUMINA	2020-06-07 18:00:00	MA_MGH_00567	SRP266465	PRJNA622837			9
SRR11954069	RNA-Seq	202	330677232	SAMN14938779	114338579	BROAD INSTITUTE OF HARVARD AND MIT	public	bam,sra	SRX8498560	Illumina NovaSeq 6000	PAIRED	cDNA	VIRAL RNA	Severe acute respiratory syndrome coronavirus 2	ILLUMINA	2020-06-07 18:00:00	MA_MGH_00199	SRP266465	PRJNA622837			8
SRR11954070	RNA-Seq	202	60527078	SAMN14938618	29339499	BROAD INSTITUTE OF HARVARD AND MIT	public	bam,sra	SRX8498559	Illumina HiSeq 2500	PAIRED	cDNA	VIRAL RNA	Severe acute respiratory syndrome coronavirus 2	ILLUMINA	2020-06-07 18:00:00	MA_MGH_00008	SRP266465	PRJNA622837			0
SRR11954071	RNA-Seq	202	510370978	SAMN14938800	181756398	BROAD INSTITUTE OF HARVARD AND MIT	public	bam,sra	SRX8498558	Illumina NovaSeq 6000	PAIRED	cDNA	VIRAL RNA	Severe acute respiratory syndrome coronavirus 2	ILLUMINA	2020-06-07 18:00:00	MA_MGH_00224	SRP266465	PRJNA622837			2
SRR11954072	RNA-Seq	202	59829572	SAMN14938724	19291963	BROAD INSTITUTE OF HARVARD AND MIT	public	bam,sra	SRX8498557	Illumina NovaSeq 6000	PAIRED	cDNA	VIRAL RNA	Severe acute respiratory syndrome coronavirus 2	ILLUMINA	2020-06-07 18:00:00	MA_MGH_00144	SRP266465	PRJNA622837			0
SRR11954073	RNA-Seq	202	140484132	SAMN14939183	47285416	BROAD INSTITUTE OF HARVARD AND MIT	public	bam,sra	SRX8498556	Illumina NovaSeq 6000	PAIRED	cDNA	VIRAL RNA	Severe acute respiratory syndrome coronavirus 2	ILLUMINA	2020-06-07 18:00:00	MA_MGH_00709	SRP266465	PRJNA622837			0
SRR11954074	RNA-Seq	202	288775968	SAMN14938786	100678912	BROAD INSTITUTE OF HARVARD AND MIT	public	bam,sra	SRX8498555	Illumina NovaSeq 6000	PAIRED	cDNA	VIRAL RNA	Severe acute respiratory syndrome coronavirus 2	ILLUMINA	2020-06-07 18:00:00	MA_MGH_00206	SRP266465	PRJNA622837			7
SRR11954075	RNA-Seq	202	371246104	SAMN14938806	126073669	BROAD INSTITUTE OF HARVARD AND MIT	public	bam,sra	SRX8498554	Illumina NovaSeq 6000	PAIRED	cDNA	VIRAL RNA	Severe acute respiratory syndrome coronavirus 2	ILLUMINA	2020-06-07 18:00:00	MA_MGH_00231	SRP266465	PRJNA622837			7
SRR11954076	RNA-Seq	202	444139218	SAMN14938954	147244301	BROAD INSTITUTE OF HARVARD AND MIT	public	bam,sra	SRX8498553	Illumina NovaSeq 6000	PAIRED	cDNA	VIRAL RNA	Severe acute respiratory syndrome coronavirus 2	ILLUMINA	2020-06-07 18:00:00	MA_MGH_00479	SRP266465	PRJNA622837			8
SRR11954077	RNA-Seq	202	2377996520	SAMN14938640	832234089	BROAD INSTITUTE OF HARVARD AND MIT	public	bam,sra	SRX8498552	Illumina NovaSeq 6000	PAIRED	cDNA	VIRAL RNA	Severe acute respiratory syndrome coronavirus 2	ILLUMINA	2020-06-07 18:00:00	MA_MGH_00032	SRP266465	PRJNA622837			9
SRR11954078	RNA-Seq	202	183663248	SAMN14939004	61177155	BROAD INSTITUTE OF HARVARD AND MIT	public	bam,sra	SRX8498551	Illumina NovaSeq 6000	PAIRED	cDNA	VIRAL RNA	Severe acute respiratory syndrome coronavirus 2	ILLUMINA	2020-06-07 18:00:00	MA_MGH_00529	SRP266465	PRJNA622837			5
SRR11954079	RNA-Seq	202	209260890	SAMN14939147	70190373	BROAD INSTITUTE OF HARVARD AND MIT	public	bam,sra	SRX8498550	Illumina NovaSeq 6000	PAIRED	cDNA	VIRAL RNA	Severe acute respiratory syndrome coronavirus 2	ILLUMINA	2020-06-07 18:00:00	MA_MGH_00673	SRP266465	PRJNA622837			10
SRR11954080	RNA-Seq	202	140921058	SAMN14939006	49875730	BROAD INSTITUTE OF HARVARD AND MIT	public	bam,sra	SRX8498549	Illumina NovaSeq 6000	PAIRED	cDNA	VIRAL RNA	Severe acute respiratory syndrome coronavirus 2	ILLUMINA	2020-06-07 18:00:00	MA_MGH_00531	SRP266465	PRJNA622837			9
SRR11954081	RNA-Seq	202	24719952	SAMN14938620	13004453	BROAD INSTITUTE OF HARVARD AND MIT	public	bam,sra	SRX8498548	Illumina HiSeq 2500	PAIRED	cDNA	VIRAL RNA	Severe acute respiratory syndrome coronavirus 2	ILLUMINA	2020-06-07 18:00:00	MA_MGH_00010	SRP266465	PRJNA622837			0
SRR11954082	RNA-Seq	202	429576230	SAMN14938802	150745391	BROAD INSTITUTE OF HARVARD AND MIT	public	bam,sra	SRX8498547	Illumina NovaSeq 6000	PAIRED	cDNA	VIRAL RNA	Severe acute respiratory syndrome coronavirus 2	ILLUMINA	2020-06-07 18:00:00	MA_MGH_00227	SRP266465	PRJNA622837			8
SRR11954083	RNA-Seq	202	291484788	SAMN14938934	97419487	BROAD INSTITUTE OF HARVARD AND MIT	public	bam,sra	SRX8498546	Illumina NovaSeq 6000	PAIRED	cDNA	VIRAL RNA	Severe acute respiratory syndrome coronavirus 2	ILLUMINA	2020-06-07 18:00:00	MA_MGH_00459	SRP266465	PRJNA622837			8
SRR11954084	RNA-Seq	202	110082930	SAMN14938996	39381905	BROAD INSTITUTE OF HARVARD AND MIT	public	bam,sra	SRX8498545	Illumina NovaSeq 6000	PAIRED	cDNA	VIRAL RNA	Severe acute respiratory syndrome coronavirus 2	ILLUMINA	2020-06-07 18:00:00	MA_MGH_00521	SRP266465	PRJNA622837			6
SRR11954086	RNA-Seq	202	110771144	SAMN14938832	35649134	BROAD INSTITUTE OF HARVARD AND MIT	public	bam,sra	SRX8498543	Illumina NovaSeq 6000	PAIRED	cDNA	VIRAL RNA	Severe acute respiratory syndrome coronavirus 2	ILLUMINA	2020-06-07 18:00:00	MA_MGH_00257	SRP266465	PRJNA622837			8
SRR11954087	RNA-Seq	202	371203886	SAMN14938741	123230014	BROAD INSTITUTE OF HARVARD AND MIT	public	bam,sra	SRX8498542	Illumina NovaSeq 6000	PAIRED	cDNA	VIRAL RNA	Severe acute respiratory syndrome coronavirus 2	ILLUMINA	2020-06-07 18:00:00	MA_MGH_00161	SRP266465	PRJNA622837			7
SRR11954088	RNA-Seq	202	137270110	SAMN14938813	44492571	BROAD INSTITUTE OF HARVARD AND MIT	public	bam,sra	SRX8498541	Illumina NovaSeq 6000	PAIRED	cDNA	VIRAL RNA	Severe acute respiratory syndrome coronavirus 2	ILLUMINA	2020-06-07 18:00:00	MA_MGH_00238	SRP266465	PRJNA622837			10
SRR11954089	RNA-Seq	202	247746132	SAMN14938801	82664707	BROAD INSTITUTE OF HARVARD AND MIT	public	bam,sra	SRX8498540	Illumina NovaSeq 6000	PAIRED	cDNA	VIRAL RNA	Severe acute respiratory syndrome coronavirus 2	ILLUMINA	2020-06-07 18:00:00	MA_MGH_00225	SRP266465	PRJNA622837			8
SRR11954090	RNA-Seq	202	204584590	SAMN14938990	66770454	BROAD INSTITUTE OF HARVARD AND MIT	public	bam,sra	SRX8498539	Illumina NovaSeq 6000	PAIRED	cDNA	VIRAL RNA	Severe acute respiratory syndrome coronavirus 2	ILLUMINA	2020-06-07 18:00:00	MA_MGH_00515	SRP266465	PRJNA622837			0
SRR11954091	RNA-Seq	202	185628304	SAMN14939082	64234007	BROAD INSTITUTE OF HARVARD AND MIT	public	bam,sra	SRX8498538	Illumina NovaSeq 6000	PAIRED	cDNA	VIRAL RNA	Severe acute respiratory syndrome coronavirus 2	ILLUMINA	2020-06-07 18:00:00	MA_MGH_00607	SRP266465	PRJNA622837			7
SRR11954092	RNA-Seq	202	39396262	SAMN14938616	22259863	BROAD INSTITUTE OF HARVARD AND MIT	public	bam,sra	SRX8498537	Illumina HiSeq 2500	PAIRED	cDNA	VIRAL RNA	Severe acute respiratory syndrome coronavirus 2	ILLUMINA	2020-06-07 18:00:00	MA_MGH_00006	SRP266465	PRJNA622837			5
SRR11954093	RNA-Seq	202	264962996	SAMN14938746	96735045	BROAD INSTITUTE OF HARVARD AND MIT	public	bam,sra	SRX8498536	Illumina NovaSeq 6000	PAIRED	cDNA	VIRAL RNA	Severe acute respiratory syndrome coronavirus 2	ILLUMINA	2020-06-07 18:00:00	MA_MGH_00166	SRP266465	PRJNA622837			7
SRR11954094	RNA-Seq	202	97498936	SAMN14938821	32084790	BROAD INSTITUTE OF HARVARD AND MIT	public	bam,sra	SRX8498535	Illumina NovaSeq 6000	PAIRED	cDNA	VIRAL RNA	Severe acute respiratory syndrome coronavirus 2	ILLUMINA	2020-06-07 18:00:00	MA_MGH_00246	SRP266465	PRJNA622837			5
SRR11954095	RNA-Seq	202	238385654	SAMN14939085	86258580	BROAD INSTITUTE OF HARVARD AND MIT	public	bam,sra	SRX8498534	Illumina NovaSeq 6000	PAIRED	cDNA	VIRAL RNA	Severe acute respiratory syndrome coronavirus 2	ILLUMINA	2020-06-07 18:00:00	MA_MGH_00610	SRP266465	PRJNA622837			0
SRR11954096	RNA-Seq	202	294179468	SAMN14939037	99081476	BROAD INSTITUTE OF HARVARD AND MIT	public	bam,sra	SRX8498533	Illumina NovaSeq 6000	PAIRED	cDNA	VIRAL RNA	Severe acute respiratory syndrome coronavirus 2	ILLUMINA	2020-06-07 18:00:00	MA_MGH_00562	SRP266465	PRJNA622837			8
SRR11954097	RNA-Seq	202	288620832	SAMN14938749	101393753	BROAD INSTITUTE OF HARVARD AND MIT	public	bam,sra	SRX8498532	Illumina NovaSeq 6000	PAIRED	cDNA	VIRAL RNA	Severe acute respiratory syndrome coronavirus 2	ILLUMINA	2020-06-07 18:00:00	MA_MGH_00169	SRP266465	PRJNA622837			2
SRR11954098	RNA-Seq	202	240960346	SAMN14939040	85609177	BROAD INSTITUTE OF HARVARD AND MIT	public	bam,sra	SRX8498531	Illumina NovaSeq 6000	PAIRED	cDNA	VIRAL RNA	Severe acute respiratory syndrome coronavirus 2	ILLUMINA	2020-06-07 18:00:00	MA_MGH_00565	SRP266465	PRJNA622837			8
SRR11954099	RNA-Seq	202	124336656	SAMN14939028	39537869	BROAD INSTITUTE OF HARVARD AND MIT	public	bam,sra	SRX8498530	Illumina NovaSeq 6000	PAIRED	cDNA	VIRAL RNA	Severe acute respiratory syndrome coronavirus 2	ILLUMINA	2020-06-07 18:00:00	MA_MGH_00553	SRP266465	PRJNA622837			7
SRR11954100	RNA-Seq	202	155089742	SAMN14938831	51019767	BROAD INSTITUTE OF HARVARD AND MIT	public	bam,sra	SRX8498529	Illumina NovaSeq 6000	PAIRED	cDNA	VIRAL RNA	Severe acute respiratory syndrome coronavirus 2	ILLUMINA	2020-06-07 18:00:00	MA_MGH_00256	SRP266465	PRJNA622837			7
SRR11954101	RNA-Seq	202	2593815138	SAMN14938709	915891311	BROAD INSTITUTE OF HARVARD AND MIT	public	bam,sra	SRX8498528	Illumina NovaSeq 6000	PAIRED	cDNA	VIRAL RNA	Severe acute respiratory syndrome coronavirus 2	ILLUMINA	2020-06-07 18:00:00	MA_MGH_00102	SRP266465	PRJNA622837			12
SRR11954102	RNA-Seq	202	295225020	SAMN14938825	99335451	BROAD INSTITUTE OF HARVARD AND MIT	public	bam,sra	SRX8498527	Illumina NovaSeq 6000	PAIRED	cDNA	VIRAL RNA	Severe acute respiratory syndrome coronavirus 2	ILLUMINA	2020-06-07 18:00:00	MA_MGH_00250	SRP266465	PRJNA622837			10
SRR11954103	RNA-Seq	202	30284042	SAMN14938613	15024886	BROAD INSTITUTE OF HARVARD AND MIT	public	bam,sra	SRX8498526	Illumina HiSeq 2500	PAIRED	cDNA	VIRAL RNA	Severe acute respiratory syndrome coronavirus 2	ILLUMINA	2020-06-07 18:00:00	MA_MGH_00003	SRP266465	PRJNA622837			7
SRR11954104	RNA-Seq	202	187807076	SAMN14938614	91993077	BROAD INSTITUTE OF HARVARD AND MIT	public	bam,sra	SRX8498525	Illumina HiSeq 2500	PAIRED	cDNA	VIRAL RNA	Severe acute respiratory syndrome coronavirus 2	ILLUMINA	2020-06-07 18:00:00	MA_MGH_00004	SRP266465	PRJNA622837			11
SRR11954105	RNA-Seq	202	2394776256	SAMN14938667	837317753	BROAD INSTITUTE OF HARVARD AND MIT	public	bam,sra	SRX8498524	Illumina NovaSeq 6000	PAIRED	cDNA	VIRAL RNA	Severe acute respiratory syndrome coronavirus 2	ILLUMINA	2020-06-07 18:00:00	MA_MGH_00059	SRP266465	PRJNA622837			6
SRR11954106	RNA-Seq	202	2553184656	SAMN14938644	915650457	BROAD INSTITUTE OF HARVARD AND MIT	public	bam,sra	SRX8498523	Illumina NovaSeq 6000	PAIRED	cDNA	VIRAL RNA	Severe acute respiratory syndrome coronavirus 2	ILLUMINA	2020-06-07 18:00:00	MA_MGH_00036	SRP266465	PRJNA622837			8
SRR11954107	RNA-Seq	202	287940698	SAMN14939017	101003869	BROAD INSTITUTE OF HARVARD AND MIT	public	bam,sra	SRX8498522	Illumina NovaSeq 6000	PAIRED	cDNA	VIRAL RNA	Severe acute respiratory syndrome coronavirus 2	ILLUMINA	2020-06-07 18:00:00	MA_MGH_00542	SRP266465	PRJNA622837			8
SRR11954108	RNA-Seq	202	113228272	SAMN14939071	37606485	BROAD INSTITUTE OF HARVARD AND MIT	public	bam,sra	SRX8498521	Illumina NovaSeq 6000	PAIRED	cDNA	VIRAL RNA	Severe acute respiratory syndrome coronavirus 2	ILLUMINA	2020-06-07 18:00:00	MA_MGH_00596	SRP266465	PRJNA622837			4
SRR11954109	RNA-Seq	202	114216052	SAMN14938809	39292486	BROAD INSTITUTE OF HARVARD AND MIT	public	bam,sra	SRX8498520	Illumina NovaSeq 6000	PAIRED	cDNA	VIRAL RNA	Severe acute respiratory syndrome coronavirus 2	ILLUMINA	2020-06-07 18:00:00	MA_MGH_00234	SRP266465	PRJNA622837			7
SRR11954110	RNA-Seq	202	256109134	SAMN14938972	88166216	BROAD INSTITUTE OF HARVARD AND MIT	public	bam,sra	SRX8498519	Illumina NovaSeq 6000	PAIRED	cDNA	VIRAL RNA	Severe acute respiratory syndrome coronavirus 2	ILLUMINA	2020-06-07 18:00:00	MA_MGH_00497	SRP266465	PRJNA622837			8
SRR11954111	RNA-Seq	202	393138460	SAMN14938718	145322456	BROAD INSTITUTE OF HARVARD AND MIT	public	bam,sra	SRX8498518	Illumina NovaSeq 6000	PAIRED	cDNA	VIRAL RNA	Severe acute respiratory syndrome coronavirus 2	ILLUMINA	2020-06-07 18:00:00	MA_MGH_00137	SRP266465	PRJNA622837			10
SRR11954112	RNA-Seq	202	172823120	SAMN14938944	65628549	BROAD INSTITUTE OF HARVARD AND MIT	public	bam,sra	SRX8498517	Illumina NovaSeq 6000	PAIRED	cDNA	VIRAL RNA	Severe acute respiratory syndrome coronavirus 2	ILLUMINA	2020-06-07 18:00:00	MA_MGH_00469	SRP266465	PRJNA622837			9
SRR11954113	RNA-Seq	202	240020238	SAMN14939002	81934000	BROAD INSTITUTE OF HARVARD AND MIT	public	bam,sra	SRX8498516	Illumina NovaSeq 6000	PAIRED	cDNA	VIRAL RNA	Severe acute respiratory syndrome coronavirus 2	ILLUMINA	2020-06-07 18:00:00	MA_MGH_00527	SRP266465	PRJNA622837			0
SRR11954114	RNA-Seq	202	3010284194	SAMN14938632	1036367200	BROAD INSTITUTE OF HARVARD AND MIT	public	bam,sra	SRX8498515	Illumina NovaSeq 6000	PAIRED	cDNA	VIRAL RNA	Severe acute respiratory syndrome coronavirus 2	ILLUMINA	2020-06-07 18:00:00	MA_MGH_00024	SRP266465	PRJNA622837			6
SRR11954115	RNA-Seq	202	40995900	SAMN14938612	18589983	BROAD INSTITUTE OF HARVARD AND MIT	public	bam,sra	SRX8498514	Illumina HiSeq 2500	PAIRED	cDNA	VIRAL RNA	Severe acute respiratory syndrome coronavirus 2	ILLUMINA	2020-06-07 18:00:00	MA_MGH_00002	SRP266465	PRJNA622837			2
SRR11954116	RNA-Seq	202	242681588	SAMN14939107	81930123	BROAD INSTITUTE OF HARVARD AND MIT	public	bam,sra	SRX8498513	Illumina NovaSeq 6000	PAIRED	cDNA	VIRAL RNA	Severe acute respiratory syndrome coronavirus 2	ILLUMINA	2020-06-07 18:00:00	MA_MGH_00633	SRP266465	PRJNA622837			7
SRR11954117	RNA-Seq	202	59969356	SAMN14938960	19733838	BROAD INSTITUTE OF HARVARD AND MIT	public	bam,sra	SRX8498512	Illumina NovaSeq 6000	PAIRED	cDNA	VIRAL RNA	Severe acute respiratory syndrome coronavirus 2	ILLUMINA	2020-06-07 18:00:00	MA_MGH_00485	SRP266465	PRJNA622837			7
SRR11954118	RNA-Seq	202	121989214	SAMN14938927	43109915	BROAD INSTITUTE OF HARVARD AND MIT	public	bam,sra	SRX8498511	Illumina NovaSeq 6000	PAIRED	cDNA	VIRAL RNA	Severe acute respiratory syndrome coronavirus 2	ILLUMINA	2020-06-07 18:00:00	MA_MGH_00452	SRP266465	PRJNA622837			0
SRR11954119	RNA-Seq	202	240431510	SAMN14938875	82548249	BROAD INSTITUTE OF HARVARD AND MIT	public	bam,sra	SRX8498510	Illumina NovaSeq 6000	PAIRED	cDNA	VIRAL RNA	Severe acute respiratory syndrome coronavirus 2	ILLUMINA	2020-06-07 18:00:00	MA_MGH_00300	SRP266465	PRJNA622837			1
SRR11954120	RNA-Seq	202	194522162	SAMN14938870	63598514	BROAD INSTITUTE OF HARVARD AND MIT	public	bam,sra	SRX8498509	Illumina NovaSeq 6000	PAIRED	cDNA	VIRAL RNA	Severe acute respiratory syndrome coronavirus 2	ILLUMINA	2020-06-07 18:00:00	MA_MGH_00295	SRP266465	PRJNA622837			8
SRR11954121	RNA-Seq	202	80291566	SAMN14938810	26971213	BROAD INSTITUTE OF HARVARD AND MIT	public	bam,sra	SRX8498508	Illumina NovaSeq 6000	PAIRED	cDNA	VIRAL RNA	Severe acute respiratory syndrome coronavirus 2	ILLUMINA	2020-06-07 18:00:00	MA_MGH_00235	SRP266465	PRJNA622837			5
SRR11954122	RNA-Seq	202	201994950	SAMN14939106	71900696	BROAD INSTITUTE OF HARVARD AND MIT	public	bam,sra	SRX8498507	Illumina NovaSeq 6000	PAIRED	cDNA	VIRAL RNA	Severe acute respiratory syndrome coronavirus 2	ILLUMINA	2020-06-07 18:00:00	MA_MGH_00632	SRP266465	PRJNA622837			0
SRR11954123	RNA-Seq	202	179878576	SAMN14939043	56505440	BROAD INSTITUTE OF HARVARD AND MIT	public	bam,sra	SRX8498506	Illumina NovaSeq 6000	PAIRED	cDNA	VIRAL RNA	Severe acute respiratory syndrome coronavirus 2	ILLUMINA	2020-06-07 18:00:00	MA_MGH_00568	SRP266465	PRJNA622837			7
SRR11954124	RNA-Seq	202	575377002	SAMN14939087	200681464	BROAD INSTITUTE OF HARVARD AND MIT	public	bam,sra	SRX8498505	Illumina NovaSeq 6000	PAIRED	cDNA	VIRAL RNA	Severe acute respiratory syndrome coronavirus 2	ILLUMINA	2020-06-07 18:00:00	MA_MGH_00612	SRP266465	PRJNA622837			9
SRR11954125	RNA-Seq	202	169963810	SAMN14939044	58600008	BROAD INSTITUTE OF HARVARD AND MIT	public	bam,sra	SRX8498504	Illumina NovaSeq 6000	PAIRED	cDNA	VIRAL RNA	Severe acute respiratory syndrome coronavirus 2	ILLUMINA	2020-06-07 18:00:00	MA_MGH_00569	SRP266465	PRJNA622837			6
SRR11954126	RNA-Seq	202	45827134	SAMN14938618	21179370	BROAD INSTITUTE OF HARVARD AND MIT	public	bam,sra	SRX8498503	Illumina HiSeq 2500	PAIRED	cDNA	VIRAL RNA	Severe acute respiratory syndrome coronavirus 2	ILLUMINA	2020-06-07 18:00:00	MA_MGH_00008	SRP266465	PRJNA622837			0
SRR11954127	RNA-Seq	202	476433766	SAMN14938909	175713448	BROAD INSTITUTE OF HARVARD AND MIT	public	bam,sra	SRX8498502	Illumina NovaSeq 6000	PAIRED	cDNA	VIRAL RNA	Severe acute respiratory syndrome coronavirus 2	ILLUMINA	2020-06-07 18:00:00	MA_MGH_00434	SRP266465	PRJNA622837			6
SRR11954128	RNA-Seq	202	69730198	SAMN14938854	22973822	BROAD INSTITUTE OF HARVARD AND MIT	public	bam,sra	SRX8498501	Illumina NovaSeq 6000	PAIRED	cDNA	VIRAL RNA	Severe acute respiratory syndrome coronavirus 2	ILLUMINA	2020-06-07 18:00:00	MA_MGH_00279	SRP266465	PRJNA622837			0
SRR11954129	RNA-Seq	202	34572906	SAMN14939144	12547357	BROAD INSTITUTE OF HARVARD AND MIT	public	bam,sra	SRX8498500	Illumina NovaSeq 6000	PAIRED	cDNA	VIRAL RNA	Severe acute respiratory syndrome coronavirus 2	ILLUMINA	2020-06-07 18:00:00	MA_MGH_00670	SRP266465	PRJNA622837			8
SRR11954130	RNA-Seq	202	340998220	SAMN14939162	114041907	BROAD INSTITUTE OF HARVARD AND MIT	public	bam,sra	SRX8498499	Illumina NovaSeq 6000	PAIRED	cDNA	VIRAL RNA	Severe acute respiratory syndrome coronavirus 2	ILLUMINA	2020-06-07 18:00:00	MA_MGH_00688	SRP266465	PRJNA622837			8
SRR11954131	RNA-Seq	202	800214314	SAMN14938891	289584206	BROAD INSTITUTE OF HARVARD AND MIT	public	bam,sra	SRX8498498	Illumina NovaSeq 6000	PAIRED	cDNA	VIRAL RNA	Severe acute respiratory syndrome coronavirus 2	ILLUMINA	2020-06-07 18:00:00	MA_MGH_00416	SRP266465	PRJNA622837			7
SRR11954132	RNA-Seq	202	197661040	SAMN14938722	65573820	BROAD INSTITUTE OF HARVARD AND MIT	public	bam,sra	SRX8498497	Illumina NovaSeq 6000	PAIRED	cDNA	VIRAL RNA	Severe acute respiratory syndrome coronavirus 2	ILLUMINA	2020-06-07 18:00:00	MA_MGH_00142	SRP266465	PRJNA622837			8
SRR11954133	RNA-Seq	202	303895870	SAMN14938948	103451170	BROAD INSTITUTE OF HARVARD AND MIT	public	bam,sra	SRX8498496	Illumina NovaSeq 6000	PAIRED	cDNA	VIRAL RNA	Severe acute respiratory syndrome coronavirus 2	ILLUMINA	2020-06-07 18:00:00	MA_MGH_00473	SRP266465	PRJNA622837			7
SRR11954134	RNA-Seq	202	81790810	SAMN14938796	26817146	BROAD INSTITUTE OF HARVARD AND MIT	public	bam,sra	SRX8498495	Illumina NovaSeq 6000	PAIRED	cDNA	VIRAL RNA	Severe acute respiratory syndrome coronavirus 2	ILLUMINA	2020-06-07 18:00:00	MA_MGH_00216	SRP266465	PRJNA622837			6
SRR11954135	RNA-Seq	202	153163672	SAMN14939191	55058692	BROAD INSTITUTE OF HARVARD AND MIT	public	bam,sra	SRX8498494	Illumina NovaSeq 6000	PAIRED	cDNA	VIRAL RNA	Severe acute respiratory syndrome coronavirus 2	ILLUMINA	2020-06-07 18:00:00	MA_MGH_00717	SRP266465	PRJNA622837			6
SRR11954136	RNA-Seq	202	970709990	SAMN14938639	333122076	BROAD INSTITUTE OF HARVARD AND MIT	public	bam,sra	SRX8498493	Illumina NovaSeq 6000	PAIRED	cDNA	VIRAL RNA	Severe acute respiratory syndrome coronavirus 2	ILLUMINA	2020-06-07 18:00:00	MA_MGH_00031	SRP266465	PRJNA622837			9
SRR11954137	RNA-Seq	202	47622914	SAMN14938617	21309072	BROAD INSTITUTE OF HARVARD AND MIT	public	bam,sra	SRX8498492	Illumina HiSeq 2500	PAIRED	cDNA	VIRAL RNA	Severe acute respiratory syndrome coronavirus 2	ILLUMINA	2020-06-07 18:00:00	MA_MGH_00007	SRP266465	PRJNA622837			0
SRR11954138	RNA-Seq	202	222438966	SAMN14938734	77601629	BROAD INSTITUTE OF HARVARD AND MIT	public	bam,sra	SRX8498491	Illumina NovaSeq 6000	PAIRED	cDNA	VIRAL RNA	Severe acute respiratory syndrome coronavirus 2	ILLUMINA	2020-06-07 18:00:00	MA_MGH_00154	SRP266465	PRJNA622837			8
SRR11954139	RNA-Seq	202	44843394	SAMN14938753	14866533	BROAD INSTITUTE OF HARVARD AND MIT	public	bam,sra	SRX8498490	Illumina NovaSeq 6000	PAIRED	cDNA	VIRAL RNA	Severe acute respiratory syndrome coronavirus 2	ILLUMINA	2020-06-07 18:00:00	MA_MGH_00173	SRP266465	PRJNA622837			4
SRR11954140	RNA-Seq	202	2887603736	SAMN14938693	1024719221	BROAD INSTITUTE OF HARVARD AND MIT	public	bam,sra	SRX8498489	Illumina NovaSeq 6000	PAIRED	cDNA	VIRAL RNA	Severe acute respiratory syndrome coronavirus 2	ILLUMINA	2020-06-07 18:00:00	MA_MGH_00085	SRP266465	PRJNA622837			6
SRR11954141	RNA-Seq	202	201727502	SAMN14938841	66799638	BROAD INSTITUTE OF HARVARD AND MIT	public	bam,sra	SRX8498488	Illumina NovaSeq 6000	PAIRED	cDNA	VIRAL RNA	Severe acute respiratory syndrome coronavirus 2	ILLUMINA	2020-06-07 18:00:00	MA_MGH_00266	SRP266465	PRJNA622837			7
SRR11954142	RNA-Seq	202	22194144	SAMN14938613	11551169	BROAD INSTITUTE OF HARVARD AND MIT	public	bam,sra	SRX8498487	Illumina HiSeq 2500	PAIRED	cDNA	VIRAL RNA	Severe acute respiratory syndrome coronavirus 2	ILLUMINA	2020-06-07 18:00:00	MA_MGH_00003	SRP266465	PRJNA622837			7
SRR11954143	RNA-Seq	202	2470110338	SAMN14938647	875986639	BROAD INSTITUTE OF HARVARD AND MIT	public	bam,sra	SRX8498486	Illumina NovaSeq 6000	PAIRED	cDNA	VIRAL RNA	Severe acute respiratory syndrome coronavirus 2	ILLUMINA	2020-06-07 18:00:00	MA_MGH_00039	SRP266465	PRJNA622837			7
SRR11954145	RNA-Seq	202	296862634	SAMN14939072	100438955	BROAD INSTITUTE OF HARVARD AND MIT	public	bam,sra	SRX8498484	Illumina NovaSeq 6000	PAIRED	cDNA	VIRAL RNA	Severe acute respiratory syndrome coronavirus 2	ILLUMINA	2020-06-07 18:00:00	MA_MGH_00597	SRP266465	PRJNA622837			7
SRR11954146	RNA-Seq	202	2320279666	SAMN14938652	838179407	BROAD INSTITUTE OF HARVARD AND MIT	public	bam,sra	SRX8498483	Illumina NovaSeq 6000	PAIRED	cDNA	VIRAL RNA	Severe acute respiratory syndrome coronavirus 2	ILLUMINA	2020-06-07 18:00:00	MA_MGH_00044	SRP266465	PRJNA622837			8
SRR11954147	RNA-Seq	202	22926596	SAMN14939136	7623022	BROAD INSTITUTE OF HARVARD AND MIT	public	bam,sra	SRX8498482	Illumina NovaSeq 6000	PAIRED	cDNA	VIRAL RNA	Severe acute respiratory syndrome coronavirus 2	ILLUMINA	2020-06-07 18:00:00	MA_MGH_00662	SRP266465	PRJNA622837			0
SRR11954148	RNA-Seq	202	82566086	SAMN14939187	28014239	BROAD INSTITUTE OF HARVARD AND MIT	public	bam,sra	SRX8498481	Illumina NovaSeq 6000	PAIRED	cDNA	VIRAL RNA	Severe acute respiratory syndrome coronavirus 2	ILLUMINA	2020-06-07 18:00:00	MA_MGH_00713	SRP266465	PRJNA622837			0
SRR11954149	RNA-Seq	202	157241648	SAMN14938884	53609116	BROAD INSTITUTE OF HARVARD AND MIT	public	bam,sra	SRX8498480	Illumina NovaSeq 6000	PAIRED	cDNA	VIRAL RNA	Severe acute respiratory syndrome coronavirus 2	ILLUMINA	2020-06-07 18:00:00	MA_MGH_00309	SRP266465	PRJNA622837			2
SRR11954150	RNA-Seq	202	3645008796	SAMN14938624	1302565452	BROAD INSTITUTE OF HARVARD AND MIT	public	bam,sra	SRX8498479	Illumina NovaSeq 6000	PAIRED	cDNA	VIRAL RNA	Severe acute respiratory syndrome coronavirus 2	ILLUMINA	2020-06-07 18:00:00	MA_MGH_00015	SRP266465	PRJNA622837			10
SRR11954151	RNA-Seq	202	300915360	SAMN14938765	100869808	BROAD INSTITUTE OF HARVARD AND MIT	public	bam,sra	SRX8498478	Illumina NovaSeq 6000	PAIRED	cDNA	VIRAL RNA	Severe acute respiratory syndrome coronavirus 2	ILLUMINA	2020-06-07 18:00:00	MA_MGH_00185	SRP266465	PRJNA622837			6
SRR11954152	RNA-Seq	202	3033064138	SAMN14938710	1092652549	BROAD INSTITUTE OF HARVARD AND MIT	public	bam,sra	SRX8498477	Illumina NovaSeq 6000	PAIRED	cDNA	VIRAL RNA	Severe acute respiratory syndrome coronavirus 2	ILLUMINA	2020-06-07 18:00:00	MA_MGH_00103	SRP266465	PRJNA622837			13
SRR11954153	RNA-Seq	202	135701782	SAMN14938615	64932060	BROAD INSTITUTE OF HARVARD AND MIT	public	bam,sra	SRX8498476	Illumina HiSeq 2500	PAIRED	cDNA	VIRAL RNA	Severe acute respiratory syndrome coronavirus 2	ILLUMINA	2020-06-07 18:00:00	MA_MGH_00005	SRP266465	PRJNA622837			6
SRR11954154	RNA-Seq	202	216940324	SAMN14939074	78775772	BROAD INSTITUTE OF HARVARD AND MIT	public	bam,sra	SRX8498475	Illumina NovaSeq 6000	PAIRED	cDNA	VIRAL RNA	Severe acute respiratory syndrome coronavirus 2	ILLUMINA	2020-06-07 18:00:00	MA_MGH_00599	SRP266465	PRJNA622837			0
SRR11954155	RNA-Seq	202	521041628	SAMN14938717	178949801	BROAD INSTITUTE OF HARVARD AND MIT	public	bam,sra	SRX8498474	Illumina NovaSeq 6000	PAIRED	cDNA	VIRAL RNA	Severe acute respiratory syndrome coronavirus 2	ILLUMINA	2020-06-07 18:00:00	MA_MGH_00136	SRP266465	PRJNA622837			7
SRR11954156	RNA-Seq	202	78924026	SAMN14938861	28182084	BROAD INSTITUTE OF HARVARD AND MIT	public	bam,sra	SRX8498473	Illumina NovaSeq 6000	PAIRED	cDNA	VIRAL RNA	Severe acute respiratory syndrome coronavirus 2	ILLUMINA	2020-06-07 18:00:00	MA_MGH_00286	SRP266465	PRJNA622837			7
SRR11954157	RNA-Seq	202	285444584	SAMN14938903	101879560	BROAD INSTITUTE OF HARVARD AND MIT	public	bam,sra	SRX8498472	Illumina NovaSeq 6000	PAIRED	cDNA	VIRAL RNA	Severe acute respiratory syndrome coronavirus 2	ILLUMINA	2020-06-07 18:00:00	MA_MGH_00428	SRP266465	PRJNA622837			6
SRR11954158	RNA-Seq	202	124528960	SAMN14939140	42118491	BROAD INSTITUTE OF HARVARD AND MIT	public	bam,sra	SRX8498471	Illumina NovaSeq 6000	PAIRED	cDNA	VIRAL RNA	Severe acute respiratory syndrome coronavirus 2	ILLUMINA	2020-06-07 18:00:00	MA_MGH_00666	SRP266465	PRJNA622837			10
SRR11954159	RNA-Seq	202	217035668	SAMN14938881	73610380	BROAD INSTITUTE OF HARVARD AND MIT	public	bam,sra	SRX8498470	Illumina NovaSeq 6000	PAIRED	cDNA	VIRAL RNA	Severe acute respiratory syndrome coronavirus 2	ILLUMINA	2020-06-07 18:00:00	MA_MGH_00306	SRP266465	PRJNA622837			8
SRR11954160	RNA-Seq	202	413042934	SAMN14938866	133167188	BROAD INSTITUTE OF HARVARD AND MIT	public	bam,sra	SRX8498469	Illumina NovaSeq 6000	PAIRED	cDNA	VIRAL RNA	Severe acute respiratory syndrome coronavirus 2	ILLUMINA	2020-06-07 18:00:00	MA_MGH_00291	SRP266465	PRJNA622837			7
SRR11954161	RNA-Seq	202	31378478	SAMN14938836	10056082	BROAD INSTITUTE OF HARVARD AND MIT	public	bam,sra	SRX8498468	Illumina NovaSeq 6000	PAIRED	cDNA	VIRAL RNA	Severe acute respiratory syndrome coronavirus 2	ILLUMINA	2020-06-07 18:00:00	MA_MGH_00261	SRP266465	PRJNA622837			7
SRR11954162	RNA-Seq	202	855381928	SAMN14938692	297405296	BROAD INSTITUTE OF HARVARD AND MIT	public	bam,sra	SRX8498467	Illumina NovaSeq 6000	PAIRED	cDNA	VIRAL RNA	Severe acute respiratory syndrome coronavirus 2	ILLUMINA	2020-06-07 18:00:00	MA_MGH_00084	SRP266465	PRJNA622837			10
SRR11954163	RNA-Seq	202	149837136	SAMN14939159	51730532	BROAD INSTITUTE OF HARVARD AND MIT	public	bam,sra	SRX8498466	Illumina NovaSeq 6000	PAIRED	cDNA	VIRAL RNA	Severe acute respiratory syndrome coronavirus 2	ILLUMINA	2020-06-07 18:00:00	MA_MGH_00685	SRP266465	PRJNA622837			1
SRR11954164	RNA-Seq	202	14945374	SAMN14938611	7976369	BROAD INSTITUTE OF HARVARD AND MIT	public	bam,sra	SRX8498465	Illumina HiSeq 2500	PAIRED	cDNA	VIRAL RNA	Severe acute respiratory syndrome coronavirus 2	ILLUMINA	2020-06-07 18:00:00	MA_MGH_00001	SRP266465	PRJNA622837			0
SRR11954165	RNA-Seq	202	328239900	SAMN14939058	113203825	BROAD INSTITUTE OF HARVARD AND MIT	public	bam,sra	SRX8498464	Illumina NovaSeq 6000	PAIRED	cDNA	VIRAL RNA	Severe acute respiratory syndrome coronavirus 2	ILLUMINA	2020-06-07 18:00:00	MA_MGH_00583	SRP266465	PRJNA622837			9
SRR11954166	RNA-Seq	202	1496351764	SAMN14938671	514894229	BROAD INSTITUTE OF HARVARD AND MIT	public	bam,sra	SRX8498463	Illumina NovaSeq 6000	PAIRED	cDNA	VIRAL RNA	Severe acute respiratory syndrome coronavirus 2	ILLUMINA	2020-06-07 18:00:00	MA_MGH_00063	SRP266465	PRJNA622837			6
SRR11954167	RNA-Seq	202	291294302	SAMN14939098	104347533	BROAD INSTITUTE OF HARVARD AND MIT	public	bam,sra	SRX8498462	Illumina NovaSeq 6000	PAIRED	cDNA	VIRAL RNA	Severe acute respiratory syndrome coronavirus 2	ILLUMINA	2020-06-07 18:00:00	MA_MGH_00623	SRP266465	PRJNA622837			1
SRR11954168	RNA-Seq	202	153648674	SAMN14938789	53264898	BROAD INSTITUTE OF HARVARD AND MIT	public	sra,bam	SRX8498461	Illumina NovaSeq 6000	PAIRED	cDNA	VIRAL RNA	Severe acute respiratory syndrome coronavirus 2	ILLUMINA	2020-06-07 18:00:00	MA_MGH_00209	SRP266465	PRJNA622837			6
SRR11954169	RNA-Seq	202	252041864	SAMN14939065	91750045	BROAD INSTITUTE OF HARVARD AND MIT	public	bam,sra	SRX8498460	Illumina NovaSeq 6000	PAIRED	cDNA	VIRAL RNA	Severe acute respiratory syndrome coronavirus 2	ILLUMINA	2020-06-07 18:00:00	MA_MGH_00590	SRP266465	PRJNA622837			0
SRR11954170	RNA-Seq	202	504590950	SAMN14938894	180917170	BROAD INSTITUTE OF HARVARD AND MIT	public	bam,sra	SRX8498459	Illumina NovaSeq 6000	PAIRED	cDNA	VIRAL RNA	Severe acute respiratory syndrome coronavirus 2	ILLUMINA	2020-06-07 18:00:00	MA_MGH_00419	SRP266465	PRJNA622837			6
SRR11954171	RNA-Seq	202	168397906	SAMN14938757	54219864	BROAD INSTITUTE OF HARVARD AND MIT	public	bam,sra	SRX8498458	Illumina NovaSeq 6000	PAIRED	cDNA	VIRAL RNA	Severe acute respiratory syndrome coronavirus 2	ILLUMINA	2020-06-07 18:00:00	MA_MGH_00177	SRP266465	PRJNA622837			9
SRR11954172	RNA-Seq	202	13574602	SAMN14938618	7211186	BROAD INSTITUTE OF HARVARD AND MIT	public	bam,sra	SRX8498457	Illumina HiSeq 2500	PAIRED	cDNA	VIRAL RNA	Severe acute respiratory syndrome coronavirus 2	ILLUMINA	2020-06-07 18:00:00	MA_MGH_00008	SRP266465	PRJNA622837			0
SRR11954173	RNA-Seq	202	1177844224	SAMN14938627	400881423	BROAD INSTITUTE OF HARVARD AND MIT	public	bam,sra	SRX8498456	Illumina NovaSeq 6000	PAIRED	cDNA	VIRAL RNA	Severe acute respiratory syndrome coronavirus 2	ILLUMINA	2020-06-07 18:00:00	MA_MGH_00018	SRP266465	PRJNA622837			8
SRR11954174	RNA-Seq	202	64997742	SAMN14938773	21054104	BROAD INSTITUTE OF HARVARD AND MIT	public	bam,sra	SRX8498455	Illumina NovaSeq 6000	PAIRED	cDNA	VIRAL RNA	Severe acute respiratory syndrome coronavirus 2	ILLUMINA	2020-06-07 18:00:00	MA_MGH_00193	SRP266465	PRJNA622837			0
SRR11954175	RNA-Seq	202	250844610	SAMN14938744	82339554	BROAD INSTITUTE OF HARVARD AND MIT	public	bam,sra	SRX8498454	Illumina NovaSeq 6000	PAIRED	cDNA	VIRAL RNA	Severe acute respiratory syndrome coronavirus 2	ILLUMINA	2020-06-07 18:00:00	MA_MGH_00164	SRP266465	PRJNA622837			9
SRR11954176	RNA-Seq	202	155928244	SAMN14938844	50497994	BROAD INSTITUTE OF HARVARD AND MIT	public	bam,sra	SRX8498453	Illumina NovaSeq 6000	PAIRED	cDNA	VIRAL RNA	Severe acute respiratory syndrome coronavirus 2	ILLUMINA	2020-06-07 18:00:00	MA_MGH_00269	SRP266465	PRJNA622837			7
SRR11954177	RNA-Seq	202	1952458472	SAMN14938672	669810723	BROAD INSTITUTE OF HARVARD AND MIT	public	bam,sra	SRX8498452	Illumina NovaSeq 6000	PAIRED	cDNA	VIRAL RNA	Severe acute respiratory syndrome coronavirus 2	ILLUMINA	2020-06-07 18:00:00	MA_MGH_00064	SRP266465	PRJNA622837			11
SRR11954178	RNA-Seq	202	238084472	SAMN14938784	80423987	BROAD INSTITUTE OF HARVARD AND MIT	public	bam,sra	SRX8498451	Illumina NovaSeq 6000	PAIRED	cDNA	VIRAL RNA	Severe acute respiratory syndrome coronavirus 2	ILLUMINA	2020-06-07 18:00:00	MA_MGH_00204	SRP266465	PRJNA622837			2
SRR11954179	RNA-Seq	202	160321542	SAMN14939184	55817484	BROAD INSTITUTE OF HARVARD AND MIT	public	bam,sra	SRX8498450	Illumina NovaSeq 6000	PAIRED	cDNA	VIRAL RNA	Severe acute respiratory syndrome coronavirus 2	ILLUMINA	2020-06-07 18:00:00	MA_MGH_00710	SRP266465	PRJNA622837			0
SRR11954180	RNA-Seq	202	282785658	SAMN14938956	97647368	BROAD INSTITUTE OF HARVARD AND MIT	public	bam,sra	SRX8498449	Illumina NovaSeq 6000	PAIRED	cDNA	VIRAL RNA	Severe acute respiratory syndrome coronavirus 2	ILLUMINA	2020-06-07 18:00:00	MA_MGH_00481	SRP266465	PRJNA622837			8
SRR11954181	RNA-Seq	202	225390388	SAMN14939190	74878061	BROAD INSTITUTE OF HARVARD AND MIT	public	bam,sra	SRX8498448	Illumina NovaSeq 6000	PAIRED	cDNA	VIRAL RNA	Severe acute respiratory syndrome coronavirus 2	ILLUMINA	2020-06-07 18:00:00	MA_MGH_00716	SRP266465	PRJNA622837			7
SRR11954182	RNA-Seq	202	293388638	SAMN14938748	104753610	BROAD INSTITUTE OF HARVARD AND MIT	public	bam,sra	SRX8498447	Illumina NovaSeq 6000	PAIRED	cDNA	VIRAL RNA	Severe acute respiratory syndrome coronavirus 2	ILLUMINA	2020-06-07 18:00:00	MA_MGH_00168	SRP266465	PRJNA622837			9
SRR11954183	RNA-Seq	202	23810144	SAMN14938616	13523822	BROAD INSTITUTE OF HARVARD AND MIT	public	bam,sra	SRX8498446	Illumina HiSeq 2500	PAIRED	cDNA	VIRAL RNA	Severe acute respiratory syndrome coronavirus 2	ILLUMINA	2020-06-07 18:00:00	MA_MGH_00006	SRP266465	PRJNA622837			6
SRR11954184	RNA-Seq	202	79803130	SAMN14939114	29823484	BROAD INSTITUTE OF HARVARD AND MIT	public	bam,sra	SRX8498445	Illumina NovaSeq 6000	PAIRED	cDNA	VIRAL RNA	Severe acute respiratory syndrome coronavirus 2	ILLUMINA	2020-06-07 18:00:00	MA_MGH_00640	SRP266465	PRJNA622837			1
SRR11954185	RNA-Seq	202	375392962	SAMN14938966	130478130	BROAD INSTITUTE OF HARVARD AND MIT	public	bam,sra	SRX8498444	Illumina NovaSeq 6000	PAIRED	cDNA	VIRAL RNA	Severe acute respiratory syndrome coronavirus 2	ILLUMINA	2020-06-07 18:00:00	MA_MGH_00491	SRP266465	PRJNA622837			10
SRR11954186	RNA-Seq	202	323288678	SAMN14938919	116475858	BROAD INSTITUTE OF HARVARD AND MIT	public	bam,sra	SRX8498443	Illumina NovaSeq 6000	PAIRED	cDNA	VIRAL RNA	Severe acute respiratory syndrome coronavirus 2	ILLUMINA	2020-06-07 18:00:00	MA_MGH_00444	SRP266465	PRJNA622837			8
SRR11954187	RNA-Seq	202	73533656	SAMN14938833	24013374	BROAD INSTITUTE OF HARVARD AND MIT	public	bam,sra	SRX8498442	Illumina NovaSeq 6000	PAIRED	cDNA	VIRAL RNA	Severe acute respiratory syndrome coronavirus 2	ILLUMINA	2020-06-07 18:00:00	MA_MGH_00258	SRP266465	PRJNA622837			7
SRR11954188	RNA-Seq	202	335592700	SAMN14938941	118134178	BROAD INSTITUTE OF HARVARD AND MIT	public	bam,sra	SRX8498441	Illumina NovaSeq 6000	PAIRED	cDNA	VIRAL RNA	Severe acute respiratory syndrome coronavirus 2	ILLUMINA	2020-06-07 18:00:00	MA_MGH_00466	SRP266465	PRJNA622837			7
SRR11954189	RNA-Seq	202	240144872	SAMN14938873	79973674	BROAD INSTITUTE OF HARVARD AND MIT	public	bam,sra	SRX8498440	Illumina NovaSeq 6000	PAIRED	cDNA	VIRAL RNA	Severe acute respiratory syndrome coronavirus 2	ILLUMINA	2020-06-07 18:00:00	MA_MGH_00298	SRP266465	PRJNA622837			8
SRR11954190	RNA-Seq	202	50199222	SAMN14939135	16223504	BROAD INSTITUTE OF HARVARD AND MIT	public	bam,sra	SRX8498439	Illumina NovaSeq 6000	PAIRED	cDNA	VIRAL RNA	Severe acute respiratory syndrome coronavirus 2	ILLUMINA	2020-06-07 18:00:00	MA_MGH_00661	SRP266465	PRJNA622837			6
SRR11954191	RNA-Seq	202	325641372	SAMN14938736	105758503	BROAD INSTITUTE OF HARVARD AND MIT	public	bam,sra	SRX8498438	Illumina NovaSeq 6000	PAIRED	cDNA	VIRAL RNA	Severe acute respiratory syndrome coronavirus 2	ILLUMINA	2020-06-07 18:00:00	MA_MGH_00156	SRP266465	PRJNA622837			7
SRR11954192	RNA-Seq	202	347326476	SAMN14938827	116205444	BROAD INSTITUTE OF HARVARD AND MIT	public	bam,sra	SRX8498437	Illumina NovaSeq 6000	PAIRED	cDNA	VIRAL RNA	Severe acute respiratory syndrome coronavirus 2	ILLUMINA	2020-06-07 18:00:00	MA_MGH_00252	SRP266465	PRJNA622837			7
SRR11954193	RNA-Seq	202	127589462	SAMN14939141	43609292	BROAD INSTITUTE OF HARVARD AND MIT	public	bam,sra	SRX8498436	Illumina NovaSeq 6000	PAIRED	cDNA	VIRAL RNA	Severe acute respiratory syndrome coronavirus 2	ILLUMINA	2020-06-07 18:00:00	MA_MGH_00667	SRP266465	PRJNA622837			0
SRR11954194	RNA-Seq	202	12697518	SAMN14938613	6741452	BROAD INSTITUTE OF HARVARD AND MIT	public	bam,sra	SRX8498435	Illumina HiSeq 2500	PAIRED	cDNA	VIRAL RNA	Severe acute respiratory syndrome coronavirus 2	ILLUMINA	2020-06-07 18:00:00	MA_MGH_00003	SRP266465	PRJNA622837			3
SRR11954195	RNA-Seq	202	458400822	SAMN14938790	159099692	BROAD INSTITUTE OF HARVARD AND MIT	public	bam,sra	SRX8498434	Illumina NovaSeq 6000	PAIRED	cDNA	VIRAL RNA	Severe acute respiratory syndrome coronavirus 2	ILLUMINA	2020-06-07 18:00:00	MA_MGH_00210	SRP266465	PRJNA622837			8
SRR11954196	RNA-Seq	202	4936775364	SAMN14938623	1631645370	BROAD INSTITUTE OF HARVARD AND MIT	public	bam,sra	SRX8498433	Illumina NovaSeq 6000	PAIRED	cDNA	VIRAL RNA	Severe acute respiratory syndrome coronavirus 2	ILLUMINA	2020-06-07 18:00:00	MA_MGH_00014	SRP266465	PRJNA622837			10
SRR11954197	RNA-Seq	202	386633252	SAMN14939157	136455805	BROAD INSTITUTE OF HARVARD AND MIT	public	bam,sra	SRX8498432	Illumina NovaSeq 6000	PAIRED	cDNA	VIRAL RNA	Severe acute respiratory syndrome coronavirus 2	ILLUMINA	2020-06-07 18:00:00	MA_MGH_00683	SRP266465	PRJNA622837			8
SRR11954198	RNA-Seq	202	106444910	SAMN14938862	34255762	BROAD INSTITUTE OF HARVARD AND MIT	public	bam,sra	SRX8498431	Illumina NovaSeq 6000	PAIRED	cDNA	VIRAL RNA	Severe acute respiratory syndrome coronavirus 2	ILLUMINA	2020-06-07 18:00:00	MA_MGH_00287	SRP266465	PRJNA622837			7
SRR11954199	RNA-Seq	202	1924443294	SAMN14938636	670411682	BROAD INSTITUTE OF HARVARD AND MIT	public	bam,sra	SRX8498430	Illumina NovaSeq 6000	PAIRED	cDNA	VIRAL RNA	Severe acute respiratory syndrome coronavirus 2	ILLUMINA	2020-06-07 18:00:00	MA_MGH_00028	SRP266465	PRJNA622837			6
SRR11954200	RNA-Seq	202	158974000	SAMN14938955	57552220	BROAD INSTITUTE OF HARVARD AND MIT	public	bam,sra	SRX8498429	Illumina NovaSeq 6000	PAIRED	cDNA	VIRAL RNA	Severe acute respiratory syndrome coronavirus 2	ILLUMINA	2020-06-07 18:00:00	MA_MGH_00480	SRP266465	PRJNA622837			7
SRR11954201	RNA-Seq	202	204980712	SAMN14938853	67692022	BROAD INSTITUTE OF HARVARD AND MIT	public	bam,sra	SRX8498428	Illumina NovaSeq 6000	PAIRED	cDNA	VIRAL RNA	Severe acute respiratory syndrome coronavirus 2	ILLUMINA	2020-06-07 18:00:00	MA_MGH_00278	SRP266465	PRJNA622837			7
SRR11954202	RNA-Seq	202	160775638	SAMN14938817	50151310	BROAD INSTITUTE OF HARVARD AND MIT	public	bam,sra	SRX8498427	Illumina NovaSeq 6000	PAIRED	cDNA	VIRAL RNA	Severe acute respiratory syndrome coronavirus 2	ILLUMINA	2020-06-07 18:00:00	MA_MGH_00242	SRP266465	PRJNA622837			7
SRR11954203	RNA-Seq	202	177246112	SAMN14939041	63710873	BROAD INSTITUTE OF HARVARD AND MIT	public	bam,sra	SRX8498426	Illumina NovaSeq 6000	PAIRED	cDNA	VIRAL RNA	Severe acute respiratory syndrome coronavirus 2	ILLUMINA	2020-06-07 18:00:00	MA_MGH_00566	SRP266465	PRJNA622837			12
SRR11954204	RNA-Seq	202	185688904	SAMN14939047	65684852	BROAD INSTITUTE OF HARVARD AND MIT	public	bam,sra	SRX8498425	Illumina NovaSeq 6000	PAIRED	cDNA	VIRAL RNA	Severe acute respiratory syndrome coronavirus 2	ILLUMINA	2020-06-07 18:00:00	MA_MGH_00572	SRP266465	PRJNA622837			0
SRR11954205	RNA-Seq	202	32361612	SAMN14938619	18471317	BROAD INSTITUTE OF HARVARD AND MIT	public	sra,bam	SRX8498424	Illumina HiSeq 2500	PAIRED	cDNA	VIRAL RNA	Severe acute respiratory syndrome coronavirus 2	ILLUMINA	2020-06-07 18:00:00	MA_MGH_00009	SRP266465	PRJNA622837			0
SRR11954206	RNA-Seq	202	71460126	SAMN14938932	26391101	BROAD INSTITUTE OF HARVARD AND MIT	public	bam,sra	SRX8498423	Illumina NovaSeq 6000	PAIRED	cDNA	VIRAL RNA	Severe acute respiratory syndrome coronavirus 2	ILLUMINA	2020-06-07 18:00:00	MA_MGH_00457	SRP266465	PRJNA622837			20
SRR11954207	RNA-Seq	202	2677109030	SAMN14938660	939102754	BROAD INSTITUTE OF HARVARD AND MIT	public	bam,sra	SRX8498422	Illumina NovaSeq 6000	PAIRED	cDNA	VIRAL RNA	Severe acute respiratory syndrome coronavirus 2	ILLUMINA	2020-06-07 18:00:00	MA_MGH_00052	SRP266465	PRJNA622837			7
SRR11954208	RNA-Seq	202	420307258	SAMN14939102	148222685	BROAD INSTITUTE OF HARVARD AND MIT	public	bam,sra	SRX8498421	Illumina NovaSeq 6000	PAIRED	cDNA	VIRAL RNA	Severe acute respiratory syndrome coronavirus 2	ILLUMINA	2020-06-07 18:00:00	MA_MGH_00627	SRP266465	PRJNA622837			6
SRR11954209	RNA-Seq	202	171473760	SAMN14939010	55297951	BROAD INSTITUTE OF HARVARD AND MIT	public	bam,sra	SRX8498420	Illumina NovaSeq 6000	PAIRED	cDNA	VIRAL RNA	Severe acute respiratory syndrome coronavirus 2	ILLUMINA	2020-06-07 18:00:00	MA_MGH_00535	SRP266465	PRJNA622837			0
SRR11954210	RNA-Seq	202	261203574	SAMN14938874	92285152	BROAD INSTITUTE OF HARVARD AND MIT	public	bam,sra	SRX8498419	Illumina NovaSeq 6000	PAIRED	cDNA	VIRAL RNA	Severe acute respiratory syndrome coronavirus 2	ILLUMINA	2020-06-07 18:00:00	MA_MGH_00299	SRP266465	PRJNA622837			8
SRR11954211	RNA-Seq	202	2821765270	SAMN14938695	1008135696	BROAD INSTITUTE OF HARVARD AND MIT	public	bam,sra	SRX8498418	Illumina NovaSeq 6000	PAIRED	cDNA	VIRAL RNA	Severe acute respiratory syndrome coronavirus 2	ILLUMINA	2020-06-07 18:00:00	MA_MGH_00087	SRP266465	PRJNA622837			12
SRR11954212	RNA-Seq	202	277637688	SAMN14939048	100271824	BROAD INSTITUTE OF HARVARD AND MIT	public	bam,sra	SRX8498417	Illumina NovaSeq 6000	PAIRED	cDNA	VIRAL RNA	Severe acute respiratory syndrome coronavirus 2	ILLUMINA	2020-06-07 18:00:00	MA_MGH_00573	SRP266465	PRJNA622837			2
SRR11954213	RNA-Seq	202	372368618	SAMN14939076	134668735	BROAD INSTITUTE OF HARVARD AND MIT	public	bam,sra	SRX8498416	Illumina NovaSeq 6000	PAIRED	cDNA	VIRAL RNA	Severe acute respiratory syndrome coronavirus 2	ILLUMINA	2020-06-07 18:00:00	MA_MGH_00601	SRP266465	PRJNA622837			4
SRR11954214	RNA-Seq	202	214850028	SAMN14939111	75267954	BROAD INSTITUTE OF HARVARD AND MIT	public	bam,sra	SRX8498415	Illumina NovaSeq 6000	PAIRED	cDNA	VIRAL RNA	Severe acute respiratory syndrome coronavirus 2	ILLUMINA	2020-06-07 18:00:00	MA_MGH_00637	SRP266465	PRJNA622837			8
SRR11954215	RNA-Seq	202	548104780	SAMN14938633	188794454	BROAD INSTITUTE OF HARVARD AND MIT	public	bam,sra	SRX8498414	Illumina NovaSeq 6000	PAIRED	cDNA	VIRAL RNA	Severe acute respiratory syndrome coronavirus 2	ILLUMINA	2020-06-07 18:00:00	MA_MGH_00025	SRP266465	PRJNA622837			11
SRR11954216	RNA-Seq	202	8097776	SAMN14938620	4281038	BROAD INSTITUTE OF HARVARD AND MIT	public	bam,sra	SRX8498413	Illumina HiSeq 2500	PAIRED	cDNA	VIRAL RNA	Severe acute respiratory syndrome coronavirus 2	ILLUMINA	2020-06-07 18:00:00	MA_MGH_00010	SRP266465	PRJNA622837			0
SRR11954217	RNA-Seq	202	1907741126	SAMN14938705	658514717	BROAD INSTITUTE OF HARVARD AND MIT	public	bam,sra	SRX8498412	Illumina NovaSeq 6000	PAIRED	cDNA	VIRAL RNA	Severe acute respiratory syndrome coronavirus 2	ILLUMINA	2020-06-07 18:00:00	MA_MGH_00098	SRP266465	PRJNA622837			7
SRR11954218	RNA-Seq	202	266318820	SAMN14938785	94167674	BROAD INSTITUTE OF HARVARD AND MIT	public	bam,sra	SRX8498411	Illumina NovaSeq 6000	PAIRED	cDNA	VIRAL RNA	Severe acute respiratory syndrome coronavirus 2	ILLUMINA	2020-06-07 18:00:00	MA_MGH_00205	SRP266465	PRJNA622837			4
SRR11954219	RNA-Seq	202	727388264	SAMN14938625	245340026	BROAD INSTITUTE OF HARVARD AND MIT	public	bam,sra	SRX8498410	Illumina NovaSeq 6000	PAIRED	cDNA	VIRAL RNA	Severe acute respiratory syndrome coronavirus 2	ILLUMINA	2020-06-07 18:00:00	MA_MGH_00016	SRP266465	PRJNA622837			8
SRR11954220	RNA-Seq	202	113583388	SAMN14938740	39312038	BROAD INSTITUTE OF HARVARD AND MIT	public	bam,sra	SRX8498409	Illumina NovaSeq 6000	PAIRED	cDNA	VIRAL RNA	Severe acute respiratory syndrome coronavirus 2	ILLUMINA	2020-06-07 18:00:00	MA_MGH_00160	SRP266465	PRJNA622837			6
SRR11954221	RNA-Seq	202	284770510	SAMN14938682	99820681	BROAD INSTITUTE OF HARVARD AND MIT	public	bam,sra	SRX8498408	Illumina NovaSeq 6000	PAIRED	cDNA	VIRAL RNA	Severe acute respiratory syndrome coronavirus 2	ILLUMINA	2020-06-07 18:00:00	MA_MGH_00074	SRP266465	PRJNA622837			3
SRR11954222	RNA-Seq	202	3219170778	SAMN14938670	1151087145	BROAD INSTITUTE OF HARVARD AND MIT	public	bam,sra	SRX8498407	Illumina NovaSeq 6000	PAIRED	cDNA	VIRAL RNA	Severe acute respiratory syndrome coronavirus 2	ILLUMINA	2020-06-07 18:00:00	MA_MGH_00062	SRP266465	PRJNA622837			7
SRR11954223	RNA-Seq	202	681222578	SAMN14938918	230603763	BROAD INSTITUTE OF HARVARD AND MIT	public	bam,sra	SRX8498406	Illumina NovaSeq 6000	PAIRED	cDNA	VIRAL RNA	Severe acute respiratory syndrome coronavirus 2	ILLUMINA	2020-06-07 18:00:00	MA_MGH_00443	SRP266465	PRJNA622837			10
SRR11954224	RNA-Seq	202	248404248	SAMN14938921	86522441	BROAD INSTITUTE OF HARVARD AND MIT	public	bam,sra	SRX8498405	Illumina NovaSeq 6000	PAIRED	cDNA	VIRAL RNA	Severe acute respiratory syndrome coronavirus 2	ILLUMINA	2020-06-07 18:00:00	MA_MGH_00446	SRP266465	PRJNA622837			7
SRR11954225	RNA-Seq	202	317229082	SAMN14938867	116849021	BROAD INSTITUTE OF HARVARD AND MIT	public	bam,sra	SRX8498404	Illumina NovaSeq 6000	PAIRED	cDNA	VIRAL RNA	Severe acute respiratory syndrome coronavirus 2	ILLUMINA	2020-06-07 18:00:00	MA_MGH_00292	SRP266465	PRJNA622837			1
SRR11954226	RNA-Seq	202	293591446	SAMN14939030	109153702	BROAD INSTITUTE OF HARVARD AND MIT	public	bam,sra	SRX8498403	Illumina NovaSeq 6000	PAIRED	cDNA	VIRAL RNA	Severe acute respiratory syndrome coronavirus 2	ILLUMINA	2020-06-07 18:00:00	MA_MGH_00555	SRP266465	PRJNA622837			12
SRR11954227	RNA-Seq	202	17812764	SAMN14938612	9309347	BROAD INSTITUTE OF HARVARD AND MIT	public	bam,sra	SRX8498402	Illumina HiSeq 2500	PAIRED	cDNA	VIRAL RNA	Severe acute respiratory syndrome coronavirus 2	ILLUMINA	2020-06-07 18:00:00	MA_MGH_00002	SRP266465	PRJNA622837			5
SRR11954228	RNA-Seq	202	99660134	SAMN14938751	33553974	BROAD INSTITUTE OF HARVARD AND MIT	public	bam,sra	SRX8498401	Illumina NovaSeq 6000	PAIRED	cDNA	VIRAL RNA	Severe acute respiratory syndrome coronavirus 2	ILLUMINA	2020-06-07 18:00:00	MA_MGH_00171	SRP266465	PRJNA622837			9
SRR11954229	RNA-Seq	202	295498932	SAMN14939083	109461620	BROAD INSTITUTE OF HARVARD AND MIT	public	bam,sra	SRX8498400	Illumina NovaSeq 6000	PAIRED	cDNA	VIRAL RNA	Severe acute respiratory syndrome coronavirus 2	ILLUMINA	2020-06-07 18:00:00	MA_MGH_00608	SRP266465	PRJNA622837			5
SRR11954230	RNA-Seq	202	96836376	SAMN14939046	32717425	BROAD INSTITUTE OF HARVARD AND MIT	public	bam,sra	SRX8498399	Illumina NovaSeq 6000	PAIRED	cDNA	VIRAL RNA	Severe acute respiratory syndrome coronavirus 2	ILLUMINA	2020-06-07 18:00:00	MA_MGH_00571	SRP266465	PRJNA622837			7
SRR11954231	RNA-Seq	202	409491370	SAMN14938770	146846324	BROAD INSTITUTE OF HARVARD AND MIT	public	bam,sra	SRX8498398	Illumina NovaSeq 6000	PAIRED	cDNA	VIRAL RNA	Severe acute respiratory syndrome coronavirus 2	ILLUMINA	2020-06-07 18:00:00	MA_MGH_00190	SRP266465	PRJNA622837			8
SRR11954232	RNA-Seq	202	216947596	SAMN14938961	71351147	BROAD INSTITUTE OF HARVARD AND MIT	public	bam,sra	SRX8498397	Illumina NovaSeq 6000	PAIRED	cDNA	VIRAL RNA	Severe acute respiratory syndrome coronavirus 2	ILLUMINA	2020-06-07 18:00:00	MA_MGH_00486	SRP266465	PRJNA622837			8
SRR11954233	RNA-Seq	202	311596514	SAMN14938828	109176023	BROAD INSTITUTE OF HARVARD AND MIT	public	bam,sra	SRX8498396	Illumina NovaSeq 6000	PAIRED	cDNA	VIRAL RNA	Severe acute respiratory syndrome coronavirus 2	ILLUMINA	2020-06-07 18:00:00	MA_MGH_00253	SRP266465	PRJNA622837			9
SRR11954234	RNA-Seq	202	140800262	SAMN14938878	48394248	BROAD INSTITUTE OF HARVARD AND MIT	public	bam,sra	SRX8498395	Illumina NovaSeq 6000	PAIRED	cDNA	VIRAL RNA	Severe acute respiratory syndrome coronavirus 2	ILLUMINA	2020-06-07 18:00:00	MA_MGH_00303	SRP266465	PRJNA622837			7
SRR11954235	RNA-Seq	202	157496976	SAMN14938822	50474506	BROAD INSTITUTE OF HARVARD AND MIT	public	bam,sra	SRX8498394	Illumina NovaSeq 6000	PAIRED	cDNA	VIRAL RNA	Severe acute respiratory syndrome coronavirus 2	ILLUMINA	2020-06-07 18:00:00	MA_MGH_00247	SRP266465	PRJNA622837			7
SRR11954236	RNA-Seq	202	298770322	SAMN14938720	102093712	BROAD INSTITUTE OF HARVARD AND MIT	public	bam,sra	SRX8498393	Illumina NovaSeq 6000	PAIRED	cDNA	VIRAL RNA	Severe acute respiratory syndrome coronavirus 2	ILLUMINA	2020-06-07 18:00:00	MA_MGH_00140	SRP266465	PRJNA622837			9
SRR11954237	RNA-Seq	202	56815328	SAMN14938824	18302535	BROAD INSTITUTE OF HARVARD AND MIT	public	bam,sra	SRX8498392	Illumina NovaSeq 6000	PAIRED	cDNA	VIRAL RNA	Severe acute respiratory syndrome coronavirus 2	ILLUMINA	2020-06-07 18:00:00	MA_MGH_00249	SRP266465	PRJNA622837			3
SRR11954238	RNA-Seq	202	111526624	SAMN14939008	39538501	BROAD INSTITUTE OF HARVARD AND MIT	public	bam,sra	SRX8498073	Illumina NovaSeq 6000	PAIRED	cDNA	VIRAL RNA	Severe acute respiratory syndrome coronavirus 2	ILLUMINA	2020-06-07 18:00:00	MA_MGH_00533	SRP266465	PRJNA622837			7
SRR11954239	RNA-Seq	202	256527274	SAMN14938761	87878057	BROAD INSTITUTE OF HARVARD AND MIT	public	bam,sra	SRX8498391	Illumina NovaSeq 6000	PAIRED	cDNA	VIRAL RNA	Severe acute respiratory syndrome coronavirus 2	ILLUMINA	2020-06-07 18:00:00	MA_MGH_00181	SRP266465	PRJNA622837			9
SRR11954240	RNA-Seq	202	3533629026	SAMN14938676	1292680244	BROAD INSTITUTE OF HARVARD AND MIT	public	bam,sra	SRX8498390	Illumina NovaSeq 6000	PAIRED	cDNA	VIRAL RNA	Severe acute respiratory syndrome coronavirus 2	ILLUMINA	2020-06-07 18:00:00	MA_MGH_00068	SRP266465	PRJNA622837			11
SRR11954241	RNA-Seq	202	295210274	SAMN14938719	101398826	BROAD INSTITUTE OF HARVARD AND MIT	public	bam,sra	SRX8498389	Illumina NovaSeq 6000	PAIRED	cDNA	VIRAL RNA	Severe acute respiratory syndrome coronavirus 2	ILLUMINA	2020-06-07 18:00:00	MA_MGH_00139	SRP266465	PRJNA622837			2
SRR11954242	RNA-Seq	202	116793168	SAMN14939115	41158235	BROAD INSTITUTE OF HARVARD AND MIT	public	bam,sra	SRX8498388	Illumina NovaSeq 6000	PAIRED	cDNA	VIRAL RNA	Severe acute respiratory syndrome coronavirus 2	ILLUMINA	2020-06-07 18:00:00	MA_MGH_00641	SRP266465	PRJNA622837			5
SRR11954243	RNA-Seq	202	69062790	SAMN14939034	23576390	BROAD INSTITUTE OF HARVARD AND MIT	public	bam,sra	SRX8498387	Illumina NovaSeq 6000	PAIRED	cDNA	VIRAL RNA	Severe acute respiratory syndrome coronavirus 2	ILLUMINA	2020-06-07 18:00:00	MA_MGH_00559	SRP266465	PRJNA622837			0
SRR11954244	RNA-Seq	202	429964272	SAMN14939133	161820552	BROAD INSTITUTE OF HARVARD AND MIT	public	bam,sra	SRX8498386	Illumina NovaSeq 6000	PAIRED	cDNA	VIRAL RNA	Severe acute respiratory syndrome coronavirus 2	ILLUMINA	2020-06-07 18:00:00	MA_MGH_00659	SRP266465	PRJNA622837			8
SRR11954245	RNA-Seq	202	382793838	SAMN14939026	138938245	BROAD INSTITUTE OF HARVARD AND MIT	public	bam,sra	SRX8498385	Illumina NovaSeq 6000	PAIRED	cDNA	VIRAL RNA	Severe acute respiratory syndrome coronavirus 2	ILLUMINA	2020-06-07 18:00:00	MA_MGH_00551	SRP266465	PRJNA622837			8
SRR11954246	RNA-Seq	202	266941384	SAMN14939185	91353039	BROAD INSTITUTE OF HARVARD AND MIT	public	bam,sra	SRX8498384	Illumina NovaSeq 6000	PAIRED	cDNA	VIRAL RNA	Severe acute respiratory syndrome coronavirus 2	ILLUMINA	2020-06-07 18:00:00	MA_MGH_00711	SRP266465	PRJNA622837			9
SRR11954247	RNA-Seq	202	252366680	SAMN14939025	92093260	BROAD INSTITUTE OF HARVARD AND MIT	public	bam,sra	SRX8498383	Illumina NovaSeq 6000	PAIRED	cDNA	VIRAL RNA	Severe acute respiratory syndrome coronavirus 2	ILLUMINA	2020-06-07 18:00:00	MA_MGH_00550	SRP266465	PRJNA622837			0
SRR11954248	RNA-Seq	202	23830142	SAMN14938619	12644996	BROAD INSTITUTE OF HARVARD AND MIT	public	sra,bam	SRX8498382	Illumina HiSeq 2500	PAIRED	cDNA	VIRAL RNA	Severe acute respiratory syndrome coronavirus 2	ILLUMINA	2020-06-07 18:00:00	MA_MGH_00009	SRP266465	PRJNA622837			0
SRR11954249	RNA-Seq	202	505209272	SAMN14938637	171109884	BROAD INSTITUTE OF HARVARD AND MIT	public	bam,sra	SRX8498381	Illumina NovaSeq 6000	PAIRED	cDNA	VIRAL RNA	Severe acute respiratory syndrome coronavirus 2	ILLUMINA	2020-06-07 18:00:00	MA_MGH_00029	SRP266465	PRJNA622837			10
SRR11954250	RNA-Seq	202	291931612	SAMN14938799	105376488	BROAD INSTITUTE OF HARVARD AND MIT	public	bam,sra	SRX8498380	Illumina NovaSeq 6000	PAIRED	cDNA	VIRAL RNA	Severe acute respiratory syndrome coronavirus 2	ILLUMINA	2020-06-07 18:00:00	MA_MGH_00223	SRP266465	PRJNA622837			0
SRR11954251	RNA-Seq	202	86688502	SAMN14938942	28268149	BROAD INSTITUTE OF HARVARD AND MIT	public	bam,sra	SRX8498379	Illumina NovaSeq 6000	PAIRED	cDNA	VIRAL RNA	Severe acute respiratory syndrome coronavirus 2	ILLUMINA	2020-06-07 18:00:00	MA_MGH_00467	SRP266465	PRJNA622837			7
SRR11954252	RNA-Seq	202	792603762	SAMN14938680	277475439	BROAD INSTITUTE OF HARVARD AND MIT	public	bam,sra	SRX8498378	Illumina NovaSeq 6000	PAIRED	cDNA	VIRAL RNA	Severe acute respiratory syndrome coronavirus 2	ILLUMINA	2020-06-07 18:00:00	MA_MGH_00072	SRP266465	PRJNA622837			11
SRR11954253	RNA-Seq	202	177153798	SAMN14938928	62343062	BROAD INSTITUTE OF HARVARD AND MIT	public	bam,sra	SRX8498377	Illumina NovaSeq 6000	PAIRED	cDNA	VIRAL RNA	Severe acute respiratory syndrome coronavirus 2	ILLUMINA	2020-06-07 18:00:00	MA_MGH_00453	SRP266465	PRJNA622837			8
SRR11954254	RNA-Seq	202	135252938	SAMN14938830	44610079	BROAD INSTITUTE OF HARVARD AND MIT	public	sra,bam	SRX8498376	Illumina NovaSeq 6000	PAIRED	cDNA	VIRAL RNA	Severe acute respiratory syndrome coronavirus 2	ILLUMINA	2020-06-07 18:00:00	MA_MGH_00255	SRP266465	PRJNA622837			7
SRR11954255	RNA-Seq	202	521385432	SAMN14938895	181306043	BROAD INSTITUTE OF HARVARD AND MIT	public	bam,sra	SRX8498375	Illumina NovaSeq 6000	PAIRED	cDNA	VIRAL RNA	Severe acute respiratory syndrome coronavirus 2	ILLUMINA	2020-06-07 18:00:00	MA_MGH_00420	SRP266465	PRJNA622837			7
SRR11954256	RNA-Seq	202	287335102	SAMN14938888	94695679	BROAD INSTITUTE OF HARVARD AND MIT	public	bam,sra	SRX8498374	Illumina NovaSeq 6000	PAIRED	cDNA	VIRAL RNA	Severe acute respiratory syndrome coronavirus 2	ILLUMINA	2020-06-07 18:00:00	MA_MGH_00316	SRP266465	PRJNA622837			11
SRR11954257	RNA-Seq	202	351591100	SAMN14939153	129526037	BROAD INSTITUTE OF HARVARD AND MIT	public	bam,sra	SRX8498373	Illumina NovaSeq 6000	PAIRED	cDNA	VIRAL RNA	Severe acute respiratory syndrome coronavirus 2	ILLUMINA	2020-06-07 18:00:00	MA_MGH_00679	SRP266465	PRJNA622837			9
SRR11954258	RNA-Seq	202	293357934	SAMN14939070	101248424	BROAD INSTITUTE OF HARVARD AND MIT	public	bam,sra	SRX8498372	Illumina NovaSeq 6000	PAIRED	cDNA	VIRAL RNA	Severe acute respiratory syndrome coronavirus 2	ILLUMINA	2020-06-07 18:00:00	MA_MGH_00595	SRP266465	PRJNA622837			7
SRR11954259	RNA-Seq	202	55955010	SAMN14938615	26607829	BROAD INSTITUTE OF HARVARD AND MIT	public	bam,sra	SRX8498371	Illumina HiSeq 2500	PAIRED	cDNA	VIRAL RNA	Severe acute respiratory syndrome coronavirus 2	ILLUMINA	2020-06-07 18:00:00	MA_MGH_00005	SRP266465	PRJNA622837			6
SRR11954260	RNA-Seq	202	124515628	SAMN14939137	41840622	BROAD INSTITUTE OF HARVARD AND MIT	public	bam,sra	SRX8498370	Illumina NovaSeq 6000	PAIRED	cDNA	VIRAL RNA	Severe acute respiratory syndrome coronavirus 2	ILLUMINA	2020-06-07 18:00:00	MA_MGH_00663	SRP266465	PRJNA622837			9
SRR11954261	RNA-Seq	202	640736930	SAMN14938915	236611459	BROAD INSTITUTE OF HARVARD AND MIT	public	bam,sra	SRX8498369	Illumina NovaSeq 6000	PAIRED	cDNA	VIRAL RNA	Severe acute respiratory syndrome coronavirus 2	ILLUMINA	2020-06-07 18:00:00	MA_MGH_00440	SRP266465	PRJNA622837			6
SRR11954262	RNA-Seq	202	261094898	SAMN14938739	89834728	BROAD INSTITUTE OF HARVARD AND MIT	public	bam,sra	SRX8498368	Illumina NovaSeq 6000	PAIRED	cDNA	VIRAL RNA	Severe acute respiratory syndrome coronavirus 2	ILLUMINA	2020-06-07 18:00:00	MA_MGH_00159	SRP266465	PRJNA622837			8
SRR11954263	RNA-Seq	202	162834422	SAMN14939156	60394270	BROAD INSTITUTE OF HARVARD AND MIT	public	bam,sra	SRX8498367	Illumina NovaSeq 6000	PAIRED	cDNA	VIRAL RNA	Severe acute respiratory syndrome coronavirus 2	ILLUMINA	2020-06-07 18:00:00	MA_MGH_00682	SRP266465	PRJNA622837			3
SRR11954264	RNA-Seq	202	118309380	SAMN14938963	38934018	BROAD INSTITUTE OF HARVARD AND MIT	public	bam,sra	SRX8498366	Illumina NovaSeq 6000	PAIRED	cDNA	VIRAL RNA	Severe acute respiratory syndrome coronavirus 2	ILLUMINA	2020-06-07 18:00:00	MA_MGH_00488	SRP266465	PRJNA622837			7
SRR11954265	RNA-Seq	202	47919854	SAMN14938953	17860586	BROAD INSTITUTE OF HARVARD AND MIT	public	bam,sra	SRX8498365	Illumina NovaSeq 6000	PAIRED	cDNA	VIRAL RNA	Severe acute respiratory syndrome coronavirus 2	ILLUMINA	2020-06-07 18:00:00	MA_MGH_00478	SRP266465	PRJNA622837			3
SRR11954266	RNA-Seq	202	241571598	SAMN14939186	84360314	BROAD INSTITUTE OF HARVARD AND MIT	public	bam,sra	SRX8498364	Illumina NovaSeq 6000	PAIRED	cDNA	VIRAL RNA	Severe acute respiratory syndrome coronavirus 2	ILLUMINA	2020-06-07 18:00:00	MA_MGH_00712	SRP266465	PRJNA622837			3
SRR11954267	RNA-Seq	202	512964456	SAMN14939032	178074135	BROAD INSTITUTE OF HARVARD AND MIT	public	bam,sra	SRX8498363	Illumina NovaSeq 6000	PAIRED	cDNA	VIRAL RNA	Severe acute respiratory syndrome coronavirus 2	ILLUMINA	2020-06-07 18:00:00	MA_MGH_00557	SRP266465	PRJNA622837			7
SRR11954268	RNA-Seq	202	338121740	SAMN14938743	117040484	BROAD INSTITUTE OF HARVARD AND MIT	public	bam,sra	SRX8498362	Illumina NovaSeq 6000	PAIRED	cDNA	VIRAL RNA	Severe acute respiratory syndrome coronavirus 2	ILLUMINA	2020-06-07 18:00:00	MA_MGH_00163	SRP266465	PRJNA622837			3
SRR11954269	RNA-Seq	202	249367384	SAMN14939167	85479982	BROAD INSTITUTE OF HARVARD AND MIT	public	bam,sra	SRX8498361	Illumina NovaSeq 6000	PAIRED	cDNA	VIRAL RNA	Severe acute respiratory syndrome coronavirus 2	ILLUMINA	2020-06-07 18:00:00	MA_MGH_00693	SRP266465	PRJNA622837			10
SRR11954270	RNA-Seq	202	54849868	SAMN14938619	27048257	BROAD INSTITUTE OF HARVARD AND MIT	public	bam,sra	SRX8498360	Illumina HiSeq 2500	PAIRED	cDNA	VIRAL RNA	Severe acute respiratory syndrome coronavirus 2	ILLUMINA	2020-06-07 18:00:00	MA_MGH_00009	SRP266465	PRJNA622837			0
SRR11954271	RNA-Seq	202	311885172	SAMN14938959	104757840	BROAD INSTITUTE OF HARVARD AND MIT	public	bam,sra	SRX8498359	Illumina NovaSeq 6000	PAIRED	cDNA	VIRAL RNA	Severe acute respiratory syndrome coronavirus 2	ILLUMINA	2020-06-07 18:00:00	MA_MGH_00484	SRP266465	PRJNA622837			6
SRR11954272	RNA-Seq	202	191318846	SAMN14938859	66600365	BROAD INSTITUTE OF HARVARD AND MIT	public	bam,sra	SRX8498358	Illumina NovaSeq 6000	PAIRED	cDNA	VIRAL RNA	Severe acute respiratory syndrome coronavirus 2	ILLUMINA	2020-06-07 18:00:00	MA_MGH_00284	SRP266465	PRJNA622837			0
SRR11954273	RNA-Seq	202	2610966150	SAMN14938656	921553033	BROAD INSTITUTE OF HARVARD AND MIT	public	bam,sra	SRX8498357	Illumina NovaSeq 6000	PAIRED	cDNA	VIRAL RNA	Severe acute respiratory syndrome coronavirus 2	ILLUMINA	2020-06-07 18:00:00	MA_MGH_00048	SRP266465	PRJNA622837			7
SRR11954274	RNA-Seq	202	304941422	SAMN14938925	115105318	BROAD INSTITUTE OF HARVARD AND MIT	public	bam,sra	SRX8498356	Illumina NovaSeq 6000	PAIRED	cDNA	VIRAL RNA	Severe acute respiratory syndrome coronavirus 2	ILLUMINA	2020-06-07 18:00:00	MA_MGH_00450	SRP266465	PRJNA622837			6
SRR11954275	RNA-Seq	202	1638833272	SAMN14938690	560917509	BROAD INSTITUTE OF HARVARD AND MIT	public	bam,sra	SRX8498355	Illumina NovaSeq 6000	PAIRED	cDNA	VIRAL RNA	Severe acute respiratory syndrome coronavirus 2	ILLUMINA	2020-06-07 18:00:00	MA_MGH_00082	SRP266465	PRJNA622837			14
SRR11954276	RNA-Seq	202	1569671704	SAMN14938678	541634045	BROAD INSTITUTE OF HARVARD AND MIT	public	bam,sra	SRX8498354	Illumina NovaSeq 6000	PAIRED	cDNA	VIRAL RNA	Severe acute respiratory syndrome coronavirus 2	ILLUMINA	2020-06-07 18:00:00	MA_MGH_00070	SRP266465	PRJNA622837			13
SRR11954277	RNA-Seq	202	220224440	SAMN14938929	72787855	BROAD INSTITUTE OF HARVARD AND MIT	public	bam,sra	SRX8498353	Illumina NovaSeq 6000	PAIRED	cDNA	VIRAL RNA	Severe acute respiratory syndrome coronavirus 2	ILLUMINA	2020-06-07 18:00:00	MA_MGH_00454	SRP266465	PRJNA622837			7
SRR11954278	RNA-Seq	202	220610058	SAMN14939061	77646471	BROAD INSTITUTE OF HARVARD AND MIT	public	bam,sra	SRX8498352	Illumina NovaSeq 6000	PAIRED	cDNA	VIRAL RNA	Severe acute respiratory syndrome coronavirus 2	ILLUMINA	2020-06-07 18:00:00	MA_MGH_00586	SRP266465	PRJNA622837			0
SRR11954279	RNA-Seq	202	485791012	SAMN14939029	167693622	BROAD INSTITUTE OF HARVARD AND MIT	public	bam,sra	SRX8498351	Illumina NovaSeq 6000	PAIRED	cDNA	VIRAL RNA	Severe acute respiratory syndrome coronavirus 2	ILLUMINA	2020-06-07 18:00:00	MA_MGH_00554	SRP266465	PRJNA622837			7
SRR11954280	RNA-Seq	202	2609261674	SAMN14938663	958823245	BROAD INSTITUTE OF HARVARD AND MIT	public	bam,sra	SRX8498350	Illumina NovaSeq 6000	PAIRED	cDNA	VIRAL RNA	Severe acute respiratory syndrome coronavirus 2	ILLUMINA	2020-06-07 18:00:00	MA_MGH_00055	SRP266465	PRJNA622837			9
SRR11954281	RNA-Seq	202	96185936	SAMN14938611	44966350	BROAD INSTITUTE OF HARVARD AND MIT	public	bam,sra	SRX8498349	Illumina HiSeq 2500	PAIRED	cDNA	VIRAL RNA	Severe acute respiratory syndrome coronavirus 2	ILLUMINA	2020-06-07 18:00:00	MA_MGH_00001	SRP266465	PRJNA622837			0
SRR11954282	RNA-Seq	202	115465220	SAMN14939130	38417370	BROAD INSTITUTE OF HARVARD AND MIT	public	bam,sra	SRX8498348	Illumina NovaSeq 6000	PAIRED	cDNA	VIRAL RNA	Severe acute respiratory syndrome coronavirus 2	ILLUMINA	2020-06-07 18:00:00	MA_MGH_00656	SRP266465	PRJNA622837			8
SRR11954283	RNA-Seq	202	154037524	SAMN14939031	52064739	BROAD INSTITUTE OF HARVARD AND MIT	public	bam,sra	SRX8498347	Illumina NovaSeq 6000	PAIRED	cDNA	VIRAL RNA	Severe acute respiratory syndrome coronavirus 2	ILLUMINA	2020-06-07 18:00:00	MA_MGH_00556	SRP266465	PRJNA622837			9
SRR11954284	RNA-Seq	202	1203064328	SAMN14938681	423529442	BROAD INSTITUTE OF HARVARD AND MIT	public	bam,sra	SRX8498346	Illumina NovaSeq 6000	PAIRED	cDNA	VIRAL RNA	Severe acute respiratory syndrome coronavirus 2	ILLUMINA	2020-06-07 18:00:00	MA_MGH_00073	SRP266465	PRJNA622837			11
SRR11954285	RNA-Seq	202	23758432	SAMN14939007	7369527	BROAD INSTITUTE OF HARVARD AND MIT	public	bam,sra	SRX8498345	Illumina NovaSeq 6000	PAIRED	cDNA	VIRAL RNA	Severe acute respiratory syndrome coronavirus 2	ILLUMINA	2020-06-07 18:00:00	MA_MGH_00532	SRP266465	PRJNA622837			9
SRR11954286	RNA-Seq	202	89630026	SAMN14938730	28737752	BROAD INSTITUTE OF HARVARD AND MIT	public	bam,sra	SRX8498344	Illumina NovaSeq 6000	PAIRED	cDNA	VIRAL RNA	Severe acute respiratory syndrome coronavirus 2	ILLUMINA	2020-06-07 18:00:00	MA_MGH_00150	SRP266465	PRJNA622837			11
SRR11954287	RNA-Seq	202	414844168	SAMN14938951	137198467	BROAD INSTITUTE OF HARVARD AND MIT	public	bam,sra	SRX8498343	Illumina NovaSeq 6000	PAIRED	cDNA	VIRAL RNA	Severe acute respiratory syndrome coronavirus 2	ILLUMINA	2020-06-07 18:00:00	MA_MGH_00476	SRP266465	PRJNA622837			8
SRR11954288	RNA-Seq	202	795946256	SAMN14938750	272131340	BROAD INSTITUTE OF HARVARD AND MIT	public	bam,sra	SRX8498342	Illumina NovaSeq 6000	PAIRED	cDNA	VIRAL RNA	Severe acute respiratory syndrome coronavirus 2	ILLUMINA	2020-06-07 18:00:00	MA_MGH_00170	SRP266465	PRJNA622837			6
SRR11954289	RNA-Seq	202	320003956	SAMN14939169	111862436	BROAD INSTITUTE OF HARVARD AND MIT	public	bam,sra	SRX8498341	Illumina NovaSeq 6000	PAIRED	cDNA	VIRAL RNA	Severe acute respiratory syndrome coronavirus 2	ILLUMINA	2020-06-07 18:00:00	MA_MGH_00695	SRP266465	PRJNA622837			9
SRR11954290	RNA-Seq	202	658548482	SAMN14938916	244659124	BROAD INSTITUTE OF HARVARD AND MIT	public	bam,sra	SRX8498340	Illumina NovaSeq 6000	PAIRED	cDNA	VIRAL RNA	Severe acute respiratory syndrome coronavirus 2	ILLUMINA	2020-06-07 18:00:00	MA_MGH_00441	SRP266465	PRJNA622837			6
SRR11954291	RNA-Seq	202	184640120	SAMN14938993	64041932	BROAD INSTITUTE OF HARVARD AND MIT	public	bam,sra	SRX8498339	Illumina NovaSeq 6000	PAIRED	cDNA	VIRAL RNA	Severe acute respiratory syndrome coronavirus 2	ILLUMINA	2020-06-07 18:00:00	MA_MGH_00518	SRP266465	PRJNA622837			4
SRR11954292	RNA-Seq	202	136983674	SAMN14939188	46482271	BROAD INSTITUTE OF HARVARD AND MIT	public	bam,sra	SRX8498338	Illumina NovaSeq 6000	PAIRED	cDNA	VIRAL RNA	Severe acute respiratory syndrome coronavirus 2	ILLUMINA	2020-06-07 18:00:00	MA_MGH_00714	SRP266465	PRJNA622837			0
SRR11954293	RNA-Seq	202	210357144	SAMN14938943	68935684	BROAD INSTITUTE OF HARVARD AND MIT	public	bam,sra	SRX8498337	Illumina NovaSeq 6000	PAIRED	cDNA	VIRAL RNA	Severe acute respiratory syndrome coronavirus 2	ILLUMINA	2020-06-07 18:00:00	MA_MGH_00468	SRP266465	PRJNA622837			7
SRR11954294	RNA-Seq	202	59529804	SAMN14939121	21525038	BROAD INSTITUTE OF HARVARD AND MIT	public	bam,sra	SRX8498336	Illumina NovaSeq 6000	PAIRED	cDNA	VIRAL RNA	Severe acute respiratory syndrome coronavirus 2	ILLUMINA	2020-06-07 18:00:00	MA_MGH_00647	SRP266465	PRJNA622837			19
SRR11954295	RNA-Seq	202	146516458	SAMN14938880	51004740	BROAD INSTITUTE OF HARVARD AND MIT	public	bam,sra	SRX8498335	Illumina NovaSeq 6000	PAIRED	cDNA	VIRAL RNA	Severe acute respiratory syndrome coronavirus 2	ILLUMINA	2020-06-07 18:00:00	MA_MGH_00305	SRP266465	PRJNA622837			7
SRR11954296	RNA-Seq	202	55155898	SAMN14938619	28892638	BROAD INSTITUTE OF HARVARD AND MIT	public	sra,bam	SRX8498334	Illumina HiSeq 2500	PAIRED	cDNA	VIRAL RNA	Severe acute respiratory syndrome coronavirus 2	ILLUMINA	2020-06-07 18:00:00	MA_MGH_00009	SRP266465	PRJNA622837			0
SRR11954297	RNA-Seq	202	2055714610	SAMN14938643	728807404	BROAD INSTITUTE OF HARVARD AND MIT	public	bam,sra	SRX8498333	Illumina NovaSeq 6000	PAIRED	cDNA	VIRAL RNA	Severe acute respiratory syndrome coronavirus 2	ILLUMINA	2020-06-07 18:00:00	MA_MGH_00035	SRP266465	PRJNA622837			12
SRR11954298	RNA-Seq	202	56032982	SAMN14938980	19587669	BROAD INSTITUTE OF HARVARD AND MIT	public	bam,sra	SRX8498332	Illumina NovaSeq 6000	PAIRED	cDNA	VIRAL RNA	Severe acute respiratory syndrome coronavirus 2	ILLUMINA	2020-06-07 18:00:00	MA_MGH_00505	SRP266465	PRJNA622837			8
SRR11954299	RNA-Seq	202	105809620	SAMN14938849	34252519	BROAD INSTITUTE OF HARVARD AND MIT	public	bam,sra	SRX8498331	Illumina NovaSeq 6000	PAIRED	cDNA	VIRAL RNA	Severe acute respiratory syndrome coronavirus 2	ILLUMINA	2020-06-07 18:00:00	MA_MGH_00274	SRP266465	PRJNA622837			7
SRR11954300	RNA-Seq	202	1916382080	SAMN14938686	689339955	BROAD INSTITUTE OF HARVARD AND MIT	public	bam,sra	SRX8498330	Illumina NovaSeq 6000	PAIRED	cDNA	VIRAL RNA	Severe acute respiratory syndrome coronavirus 2	ILLUMINA	2020-06-07 18:00:00	MA_MGH_00078	SRP266465	PRJNA622837			12
SRR11954301	RNA-Seq	202	219919824	SAMN14938856	69852697	BROAD INSTITUTE OF HARVARD AND MIT	public	bam,sra	SRX8498329	Illumina NovaSeq 6000	PAIRED	cDNA	VIRAL RNA	Severe acute respiratory syndrome coronavirus 2	ILLUMINA	2020-06-07 18:00:00	MA_MGH_00281	SRP266465	PRJNA622837			7
SRR11954302	RNA-Seq	202	55046616	SAMN14939110	20313626	BROAD INSTITUTE OF HARVARD AND MIT	public	bam,sra	SRX8498328	Illumina NovaSeq 6000	PAIRED	cDNA	VIRAL RNA	Severe acute respiratory syndrome coronavirus 2	ILLUMINA	2020-06-07 18:00:00	MA_MGH_00636	SRP266465	PRJNA622837			5
SRR11954303	RNA-Seq	202	228352718	SAMN14938793	78630808	BROAD INSTITUTE OF HARVARD AND MIT	public	sra,bam	SRX8498327	Illumina NovaSeq 6000	PAIRED	cDNA	VIRAL RNA	Severe acute respiratory syndrome coronavirus 2	ILLUMINA	2020-06-07 18:00:00	MA_MGH_00213	SRP266465	PRJNA622837			0
SRR11954304	RNA-Seq	202	40516150	SAMN14938777	14036924	BROAD INSTITUTE OF HARVARD AND MIT	public	sra,bam	SRX8498326	Illumina NovaSeq 6000	PAIRED	cDNA	VIRAL RNA	Severe acute respiratory syndrome coronavirus 2	ILLUMINA	2020-06-07 18:00:00	MA_MGH_00197	SRP266465	PRJNA622837			0
SRR11965885	AMPLICON	97	37818303	SAMN15187144	16817474	DCLS-NGS	public	fastq,sra	SRX8509984	Illumina MiSeq	PAIRED	cDNA	VIRAL RNA	Severe acute respiratory syndrome coronavirus 2	ILLUMINA	2020-06-08 18:00:00	VA-DCLS-0363	SRP256957	PRJNA625551			11
SRR11965886	AMPLICON	97	44073493	SAMN15187143	19935188	DCLS-NGS	public	fastq,sra	SRX8509983	Illumina MiSeq	PAIRED	cDNA	VIRAL RNA	Severe acute respiratory syndrome coronavirus 2	ILLUMINA	2020-06-08 18:00:00	VA-DCLS-0356	SRP256957	PRJNA625551			11
SRR11965887	AMPLICON	97	35730022	SAMN15187142	15989833	DCLS-NGS	public	fastq,sra	SRX8509982	Illumina MiSeq	PAIRED	cDNA	VIRAL RNA	Severe acute respiratory syndrome coronavirus 2	ILLUMINA	2020-06-08 18:00:00	VA-DCLS-0355	SRP256957	PRJNA625551			12
SRR11965888	AMPLICON	97	43761705	SAMN15187141	19842813	DCLS-NGS	public	fastq,sra	SRX8509981	Illumina MiSeq	PAIRED	cDNA	VIRAL RNA	Severe acute respiratory syndrome coronavirus 2	ILLUMINA	2020-06-08 18:00:00	VA-DCLS-0354	SRP256957	PRJNA625551			9
SRR11965889	AMPLICON	97	36172501	SAMN15187140	15945988	DCLS-NGS	public	fastq,sra	SRX8509980	Illumina MiSeq	PAIRED	cDNA	VIRAL RNA	Severe acute respiratory syndrome coronavirus 2	ILLUMINA	2020-06-08 18:00:00	VA-DCLS-0353	SRP256957	PRJNA625551			10
SRR11965890	AMPLICON	97	36488584	SAMN15187139	17236343	DCLS-NGS	public	fastq,sra	SRX8509979	Illumina MiSeq	PAIRED	cDNA	VIRAL RNA	Severe acute respiratory syndrome coronavirus 2	ILLUMINA	2020-06-08 18:00:00	VA-DCLS-0352	SRP256957	PRJNA625551			9
SRR11965891	AMPLICON	97	27632891	SAMN15187138	12823311	DCLS-NGS	public	fastq,sra	SRX8509978	Illumina MiSeq	PAIRED	cDNA	VIRAL RNA	Severe acute respiratory syndrome coronavirus 2	ILLUMINA	2020-06-08 18:00:00	VA-DCLS-0351	SRP256957	PRJNA625551			9
SRR11965892	AMPLICON	97	41671237	SAMN15187111	18098960	DCLS-NGS	public	fastq,sra	SRX8509977	Illumina MiSeq	PAIRED	cDNA	VIRAL RNA	Severe acute respiratory syndrome coronavirus 2	ILLUMINA	2020-06-08 18:00:00	VA-DCLS-0293	SRP256957	PRJNA625551			12
SRR11965893	AMPLICON	97	53954343	SAMN15187137	24576123	DCLS-NGS	public	fastq,sra	SRX8509976	Illumina MiSeq	PAIRED	cDNA	VIRAL RNA	Severe acute respiratory syndrome coronavirus 2	ILLUMINA	2020-06-08 18:00:00	VA-DCLS-0350	SRP256957	PRJNA625551			10
SRR11965894	AMPLICON	97	34521266	SAMN15187136	15533832	DCLS-NGS	public	fastq,sra	SRX8509975	Illumina MiSeq	PAIRED	cDNA	VIRAL RNA	Severe acute respiratory syndrome coronavirus 2	ILLUMINA	2020-06-08 18:00:00	VA-DCLS-0349	SRP256957	PRJNA625551			11
SRR11965895	AMPLICON	97	41758212	SAMN15187135	18733916	DCLS-NGS	public	fastq,sra	SRX8509974	Illumina MiSeq	PAIRED	cDNA	VIRAL RNA	Severe acute respiratory syndrome coronavirus 2	ILLUMINA	2020-06-08 18:00:00	VA-DCLS-0348	SRP256957	PRJNA625551			10
SRR11965896	AMPLICON	97	32940990	SAMN15187134	14941057	DCLS-NGS	public	fastq,sra	SRX8509973	Illumina MiSeq	PAIRED	cDNA	VIRAL RNA	Severe acute respiratory syndrome coronavirus 2	ILLUMINA	2020-06-08 18:00:00	VA-DCLS-0347	SRP256957	PRJNA625551			9
SRR11965897	AMPLICON	97	21531445	SAMN15187133	9959287	DCLS-NGS	public	fastq,sra	SRX8509972	Illumina MiSeq	PAIRED	cDNA	VIRAL RNA	Severe acute respiratory syndrome coronavirus 2	ILLUMINA	2020-06-08 18:00:00	VA-DCLS-0345	SRP256957	PRJNA625551			11
SRR11965898	AMPLICON	97	30228586	SAMN15187132	13666484	DCLS-NGS	public	fastq,sra	SRX8509971	Illumina MiSeq	PAIRED	cDNA	VIRAL RNA	Severe acute respiratory syndrome coronavirus 2	ILLUMINA	2020-06-08 18:00:00	VA-DCLS-0344	SRP256957	PRJNA625551			10
SRR11965899	AMPLICON	97	34594173	SAMN15187131	15513179	DCLS-NGS	public	fastq,sra	SRX8509970	Illumina MiSeq	PAIRED	cDNA	VIRAL RNA	Severe acute respiratory syndrome coronavirus 2	ILLUMINA	2020-06-08 18:00:00	VA-DCLS-0343	SRP256957	PRJNA625551			10
SRR11965900	AMPLICON	97	35670573	SAMN15187130	15854520	DCLS-NGS	public	fastq,sra	SRX8509969	Illumina MiSeq	PAIRED	cDNA	VIRAL RNA	Severe acute respiratory syndrome coronavirus 2	ILLUMINA	2020-06-08 18:00:00	VA-DCLS-0342	SRP256957	PRJNA625551			10
SRR11965901	AMPLICON	97	31847565	SAMN15187129	14591320	DCLS-NGS	public	fastq,sra	SRX8509968	Illumina MiSeq	PAIRED	cDNA	VIRAL RNA	Severe acute respiratory syndrome coronavirus 2	ILLUMINA	2020-06-08 18:00:00	VA-DCLS-0341	SRP256957	PRJNA625551			11
SRR11965902	AMPLICON	97	42058553	SAMN15187128	18927039	DCLS-NGS	public	fastq,sra	SRX8509967	Illumina MiSeq	PAIRED	cDNA	VIRAL RNA	Severe acute respiratory syndrome coronavirus 2	ILLUMINA	2020-06-08 18:00:00	VA-DCLS-0310	SRP256957	PRJNA625551			13
SRR11965903	AMPLICON	97	50499538	SAMN15187110	22631179	DCLS-NGS	public	fastq,sra	SRX8509966	Illumina MiSeq	PAIRED	cDNA	VIRAL RNA	Severe acute respiratory syndrome coronavirus 2	ILLUMINA	2020-06-08 18:00:00	VA-DCLS-0292	SRP256957	PRJNA625551			8
SRR11965904	AMPLICON	97	57668190	SAMN15187127	25649715	DCLS-NGS	public	fastq,sra	SRX8509965	Illumina MiSeq	PAIRED	cDNA	VIRAL RNA	Severe acute respiratory syndrome coronavirus 2	ILLUMINA	2020-06-08 18:00:00	VA-DCLS-0309	SRP256957	PRJNA625551			12
SRR11965905	AMPLICON	97	41684260	SAMN15187126	18857174	DCLS-NGS	public	fastq,sra	SRX8509964	Illumina MiSeq	PAIRED	cDNA	VIRAL RNA	Severe acute respiratory syndrome coronavirus 2	ILLUMINA	2020-06-08 18:00:00	VA-DCLS-0308	SRP256957	PRJNA625551			11
SRR11965906	AMPLICON	97	55472023	SAMN15187125	23958916	DCLS-NGS	public	fastq,sra	SRX8509963	Illumina MiSeq	PAIRED	cDNA	VIRAL RNA	Severe acute respiratory syndrome coronavirus 2	ILLUMINA	2020-06-08 18:00:00	VA-DCLS-0307	SRP256957	PRJNA625551			13
SRR11965907	AMPLICON	97	59605866	SAMN15187124	26824031	DCLS-NGS	public	fastq,sra	SRX8509962	Illumina MiSeq	PAIRED	cDNA	VIRAL RNA	Severe acute respiratory syndrome coronavirus 2	ILLUMINA	2020-06-08 18:00:00	VA-DCLS-0306	SRP256957	PRJNA625551			13
SRR11965908	AMPLICON	97	48046693	SAMN15187123	21302888	DCLS-NGS	public	fastq,sra	SRX8509961	Illumina MiSeq	PAIRED	cDNA	VIRAL RNA	Severe acute respiratory syndrome coronavirus 2	ILLUMINA	2020-06-08 18:00:00	VA-DCLS-0305	SRP256957	PRJNA625551			12
SRR11965909	AMPLICON	97	30471433	SAMN15187122	13446287	DCLS-NGS	public	fastq,sra	SRX8509960	Illumina MiSeq	PAIRED	cDNA	VIRAL RNA	Severe acute respiratory syndrome coronavirus 2	ILLUMINA	2020-06-08 18:00:00	VA-DCLS-0304	SRP256957	PRJNA625551			11
SRR11965910	AMPLICON	97	37577401	SAMN15187121	16646665	DCLS-NGS	public	fastq,sra	SRX8509959	Illumina MiSeq	PAIRED	cDNA	VIRAL RNA	Severe acute respiratory syndrome coronavirus 2	ILLUMINA	2020-06-08 18:00:00	VA-DCLS-0303	SRP256957	PRJNA625551			12
SRR11965911	AMPLICON	97	44575528	SAMN15187120	20433672	DCLS-NGS	public	fastq,sra	SRX8509958	Illumina MiSeq	PAIRED	cDNA	VIRAL RNA	Severe acute respiratory syndrome coronavirus 2	ILLUMINA	2020-06-08 18:00:00	VA-DCLS-0302	SRP256957	PRJNA625551			12
SRR11965912	AMPLICON	97	51678982	SAMN15187117	22660059	DCLS-NGS	public	fastq,sra	SRX8509957	Illumina MiSeq	PAIRED	cDNA	VIRAL RNA	Severe acute respiratory syndrome coronavirus 2	ILLUMINA	2020-06-08 18:00:00	VA-DCLS-0299	SRP256957	PRJNA625551			14
SRR11965913	AMPLICON	97	44640471	SAMN15187119	20641118	DCLS-NGS	public	fastq,sra	SRX8509939	Illumina MiSeq	PAIRED	cDNA	VIRAL RNA	Severe acute respiratory syndrome coronavirus 2	ILLUMINA	2020-06-08 18:00:00	VA-DCLS-0301	SRP256957	PRJNA625551			13
SRR11965914	AMPLICON	97	66690632	SAMN15187116	30305615	DCLS-NGS	public	fastq,sra	SRX8509956	Illumina MiSeq	PAIRED	cDNA	VIRAL RNA	Severe acute respiratory syndrome coronavirus 2	ILLUMINA	2020-06-08 18:00:00	VA-DCLS-0298	SRP256957	PRJNA625551			10
SRR11965915	AMPLICON	97	51422011	SAMN15187115	23056032	DCLS-NGS	public	fastq,sra	SRX8509955	Illumina MiSeq	PAIRED	cDNA	VIRAL RNA	Severe acute respiratory syndrome coronavirus 2	ILLUMINA	2020-06-08 18:00:00	VA-DCLS-0297	SRP256957	PRJNA625551			10
SRR11965916	AMPLICON	97	51349273	SAMN15187114	22930469	DCLS-NGS	public	fastq,sra	SRX8509954	Illumina MiSeq	PAIRED	cDNA	VIRAL RNA	Severe acute respiratory syndrome coronavirus 2	ILLUMINA	2020-06-08 18:00:00	VA-DCLS-0296	SRP256957	PRJNA625551			9
SRR11965917	AMPLICON	97	47339443	SAMN15187113	21507485	DCLS-NGS	public	fastq,sra	SRX8509953	Illumina MiSeq	PAIRED	cDNA	VIRAL RNA	Severe acute respiratory syndrome coronavirus 2	ILLUMINA	2020-06-08 18:00:00	VA-DCLS-0295	SRP256957	PRJNA625551			9
SRR11965918	AMPLICON	97	55039662	SAMN15187157	25354636	DCLS-NGS	public	fastq,sra	SRX8509952	Illumina MiSeq	PAIRED	cDNA	VIRAL RNA	Severe acute respiratory syndrome coronavirus 2	ILLUMINA	2020-06-08 18:00:00	VA-DCLS-0381	SRP256957	PRJNA625551			12
SRR11965919	AMPLICON	97	34301944	SAMN15187156	15702852	DCLS-NGS	public	fastq,sra	SRX8509951	Illumina MiSeq	PAIRED	cDNA	VIRAL RNA	Severe acute respiratory syndrome coronavirus 2	ILLUMINA	2020-06-08 18:00:00	VA-DCLS-0380	SRP256957	PRJNA625551			14
SRR11965920	AMPLICON	97	44340466	SAMN15187155	19400737	DCLS-NGS	public	fastq,sra	SRX8509950	Illumina MiSeq	PAIRED	cDNA	VIRAL RNA	Severe acute respiratory syndrome coronavirus 2	ILLUMINA	2020-06-08 18:00:00	VA-DCLS-0379	SRP256957	PRJNA625551			11
SRR11965921	AMPLICON	97	42123700	SAMN15187154	19060775	DCLS-NGS	public	fastq,sra	SRX8509949	Illumina MiSeq	PAIRED	cDNA	VIRAL RNA	Severe acute respiratory syndrome coronavirus 2	ILLUMINA	2020-06-08 18:00:00	VA-DCLS-0378	SRP256957	PRJNA625551			12
SRR11965922	AMPLICON	97	47157815	SAMN15187153	21656063	DCLS-NGS	public	fastq,sra	SRX8509948	Illumina MiSeq	PAIRED	cDNA	VIRAL RNA	Severe acute respiratory syndrome coronavirus 2	ILLUMINA	2020-06-08 18:00:00	VA-DCLS-0377	SRP256957	PRJNA625551			11
SRR11965923	AMPLICON	97	37100977	SAMN15187152	17127324	DCLS-NGS	public	fastq,sra	SRX8509947	Illumina MiSeq	PAIRED	cDNA	VIRAL RNA	Severe acute respiratory syndrome coronavirus 2	ILLUMINA	2020-06-08 18:00:00	VA-DCLS-0376	SRP256957	PRJNA625551			11
SRR11965924	AMPLICON	97	44629027	SAMN15187151	20580181	DCLS-NGS	public	fastq,sra	SRX8509946	Illumina MiSeq	PAIRED	cDNA	VIRAL RNA	Severe acute respiratory syndrome coronavirus 2	ILLUMINA	2020-06-08 18:00:00	VA-DCLS-0375	SRP256957	PRJNA625551			13
SRR11965925	AMPLICON	97	42808319	SAMN15187150	19372990	DCLS-NGS	public	fastq,sra	SRX8509945	Illumina MiSeq	PAIRED	cDNA	VIRAL RNA	Severe acute respiratory syndrome coronavirus 2	ILLUMINA	2020-06-08 18:00:00	VA-DCLS-0374	SRP256957	PRJNA625551			14
SRR11965926	AMPLICON	97	41641059	SAMN15187149	19430977	DCLS-NGS	public	fastq,sra	SRX8509944	Illumina MiSeq	PAIRED	cDNA	VIRAL RNA	Severe acute respiratory syndrome coronavirus 2	ILLUMINA	2020-06-08 18:00:00	VA-DCLS-0373	SRP256957	PRJNA625551			6
SRR11965927	AMPLICON	97	47761779	SAMN15187148	22005227	DCLS-NGS	public	fastq,sra	SRX8509943	Illumina MiSeq	PAIRED	cDNA	VIRAL RNA	Severe acute respiratory syndrome coronavirus 2	ILLUMINA	2020-06-08 18:00:00	VA-DCLS-0372	SRP256957	PRJNA625551			6
SRR11965928	AMPLICON	97	39835200	SAMN15187112	17969702	DCLS-NGS	public	fastq,sra	SRX8509942	Illumina MiSeq	PAIRED	cDNA	VIRAL RNA	Severe acute respiratory syndrome coronavirus 2	ILLUMINA	2020-06-08 18:00:00	VA-DCLS-0294	SRP256957	PRJNA625551			13
SRR11965929	AMPLICON	97	30348165	SAMN15187147	13138369	DCLS-NGS	public	fastq,sra	SRX8509941	Illumina MiSeq	PAIRED	cDNA	VIRAL RNA	Severe acute respiratory syndrome coronavirus 2	ILLUMINA	2020-06-08 18:00:00	VA-DCLS-0371	SRP256957	PRJNA625551			6
SRR11965930	AMPLICON	97	23211422	SAMN15187146	10616222	DCLS-NGS	public	fastq,sra	SRX8509940	Illumina MiSeq	PAIRED	cDNA	VIRAL RNA	Severe acute respiratory syndrome coronavirus 2	ILLUMINA	2020-06-08 18:00:00	VA-DCLS-0366	SRP256957	PRJNA625551			7
SRR11965931	AMPLICON	97	26429268	SAMN15187145	11937029	DCLS-NGS	public	fastq,sra	SRX8509985	Illumina MiSeq	PAIRED	cDNA	VIRAL RNA	Severe acute respiratory syndrome coronavirus 2	ILLUMINA	2020-06-08 18:00:00	VA-DCLS-0364	SRP256957	PRJNA625551			14
SRR11965932	AMPLICON	97	50832674	SAMN15187118	23110026	DCLS-NGS	public	fastq,sra	SRX8509938	Illumina MiSeq	PAIRED	cDNA	VIRAL RNA	Severe acute respiratory syndrome coronavirus 2	ILLUMINA	2020-06-08 18:00:00	VA-DCLS-0300	SRP256957	PRJNA625551			13
SRR11965933	AMPLICON	97	36808995	SAMN15187109	16288832	DCLS-NGS	public	fastq,sra	SRX8509937	Illumina MiSeq	PAIRED	cDNA	VIRAL RNA	Severe acute respiratory syndrome coronavirus 2	ILLUMINA	2020-06-08 18:00:00	VA-DCLS-0289	SRP256957	PRJNA625551			11
SRR11965934	AMPLICON	97	54832407	SAMN15187108	24913811	DCLS-NGS	public	fastq,sra	SRX8509936	Illumina MiSeq	PAIRED	cDNA	VIRAL RNA	Severe acute respiratory syndrome coronavirus 2	ILLUMINA	2020-06-08 18:00:00	VA-DCLS-0288	SRP256957	PRJNA625551			12
SRR12008186	WGS	298	145481514	SAMN15220131	61425483	QUEST DIAGNOSTICS	public	fastq,sra	SRX8541280	NextSeq 500	PAIRED	Hybrid Selection	VIRAL RNA	Severe acute respiratory syndrome coronavirus 2	ILLUMINA	2020-06-12 18:00:00	CA-QDX-00000003	SRP267191	PRJNA631061			7
SRR12008187	WGS	298	3217742314	SAMN15220130	1329507606	QUEST DIAGNOSTICS	public	fastq,sra	SRX8541279	NextSeq 500	PAIRED	Hybrid Selection	VIRAL RNA	Severe acute respiratory syndrome coronavirus 2	ILLUMINA	2020-06-12 18:00:00	WA-QDX-00000002	SRP267191	PRJNA631061			8
SRR12008188	WGS	298	175816126	SAMN15220129	72728628	QUEST DIAGNOSTICS	public	fastq,sra	SRX8541278	NextSeq 500	PAIRED	Hybrid Selection	VIRAL RNA	Severe acute respiratory syndrome coronavirus 2	ILLUMINA	2020-06-12 18:00:00	NY-QDX-00000001	SRP267191	PRJNA631061			6
SRR12017033	AMPLICON	97	8950514	SAMN15238721	4229247	DCLS-NGS	public	fastq,sra	SRX8549771	Illumina MiSeq	PAIRED	cDNA	VIRAL RNA	Severe acute respiratory syndrome coronavirus 2	ILLUMINA	2020-06-14 18:00:00	VA-DCLS-0398	SRP256957	PRJNA625551			12
SRR12017034	AMPLICON	97	17981756	SAMN15238720	8247935	DCLS-NGS	public	fastq,sra	SRX8549770	Illumina MiSeq	PAIRED	cDNA	VIRAL RNA	Severe acute respiratory syndrome coronavirus 2	ILLUMINA	2020-06-14 18:00:00	VA-DCLS-0397	SRP256957	PRJNA625551			7
SRR12017035	AMPLICON	97	43720762	SAMN15238711	19690727	DCLS-NGS	public	fastq,sra	SRX8549769	Illumina MiSeq	PAIRED	cDNA	VIRAL RNA	Severe acute respiratory syndrome coronavirus 2	ILLUMINA	2020-06-14 18:00:00	VA-DCLS-0386	SRP256957	PRJNA625551			8
SRR12017036	AMPLICON	97	83332926	SAMN15238710	39982116	DCLS-NGS	public	fastq,sra	SRX8549768	Illumina MiSeq	PAIRED	cDNA	VIRAL RNA	Severe acute respiratory syndrome coronavirus 2	ILLUMINA	2020-06-14 18:00:00	VA-DCLS-0385	SRP256957	PRJNA625551			7
SRR12017037	AMPLICON	97	13756266	SAMN15238719	6512372	DCLS-NGS	public	fastq,sra	SRX8549767	Illumina MiSeq	PAIRED	cDNA	VIRAL RNA	Severe acute respiratory syndrome coronavirus 2	ILLUMINA	2020-06-14 18:00:00	VA-DCLS-0396	SRP256957	PRJNA625551			7
SRR12017038	AMPLICON	97	12593043	SAMN15238718	5822217	DCLS-NGS	public	fastq,sra	SRX8549766	Illumina MiSeq	PAIRED	cDNA	VIRAL RNA	Severe acute respiratory syndrome coronavirus 2	ILLUMINA	2020-06-14 18:00:00	VA-DCLS-0395	SRP256957	PRJNA625551			9
SRR12017039	AMPLICON	97	33338475	SAMN15238717	15050162	DCLS-NGS	public	fastq,sra	SRX8549765	Illumina MiSeq	PAIRED	cDNA	VIRAL RNA	Severe acute respiratory syndrome coronavirus 2	ILLUMINA	2020-06-14 18:00:00	VA-DCLS-0393	SRP256957	PRJNA625551			9
SRR12017040	AMPLICON	96	17269877	SAMN15238716	7667929	DCLS-NGS	public	fastq,sra	SRX8549764	Illumina MiSeq	PAIRED	cDNA	VIRAL RNA	Severe acute respiratory syndrome coronavirus 2	ILLUMINA	2020-06-14 18:00:00	VA-DCLS-0392	SRP256957	PRJNA625551			11
SRR12017041	AMPLICON	96	7360328	SAMN15238715	3447650	DCLS-NGS	public	fastq,sra	SRX8549763	Illumina MiSeq	PAIRED	cDNA	VIRAL RNA	Severe acute respiratory syndrome coronavirus 2	ILLUMINA	2020-06-14 18:00:00	VA-DCLS-0390	SRP256957	PRJNA625551			7
SRR12017042	AMPLICON	96	5224806	SAMN15238714	2491685	DCLS-NGS	public	fastq,sra	SRX8549762	Illumina MiSeq	PAIRED	cDNA	VIRAL RNA	Severe acute respiratory syndrome coronavirus 2	ILLUMINA	2020-06-14 18:00:00	VA-DCLS-0389	SRP256957	PRJNA625551			7
SRR12017043	AMPLICON	97	38230035	SAMN15238713	17279376	DCLS-NGS	public	fastq,sra	SRX8549761	Illumina MiSeq	PAIRED	cDNA	VIRAL RNA	Severe acute respiratory syndrome coronavirus 2	ILLUMINA	2020-06-14 18:00:00	VA-DCLS-0388	SRP256957	PRJNA625551			7
SRR12017044	AMPLICON	98	55800988	SAMN15238736	25653514	DCLS-NGS	public	fastq,sra	SRX8549760	Illumina MiSeq	PAIRED	cDNA	VIRAL RNA	Severe acute respiratory syndrome coronavirus 2	ILLUMINA	2020-06-14 18:00:00	VA-DCLS-0414	SRP256957	PRJNA625551			9
SRR12017045	AMPLICON	97	66229259	SAMN15238735	30477493	DCLS-NGS	public	fastq,sra	SRX8549759	Illumina MiSeq	PAIRED	cDNA	VIRAL RNA	Severe acute respiratory syndrome coronavirus 2	ILLUMINA	2020-06-14 18:00:00	VA-DCLS-0413	SRP256957	PRJNA625551			8
SRR12017046	AMPLICON	98	83080005	SAMN15238734	37112319	DCLS-NGS	public	fastq,sra	SRX8549758	Illumina MiSeq	PAIRED	cDNA	VIRAL RNA	Severe acute respiratory syndrome coronavirus 2	ILLUMINA	2020-06-14 18:00:00	VA-DCLS-0412	SRP256957	PRJNA625551			8
SRR12017047	AMPLICON	97	54996850	SAMN15238733	24380693	DCLS-NGS	public	fastq,sra	SRX8549757	Illumina MiSeq	PAIRED	cDNA	VIRAL RNA	Severe acute respiratory syndrome coronavirus 2	ILLUMINA	2020-06-14 18:00:00	VA-DCLS-0411	SRP256957	PRJNA625551			8
SRR12017048	AMPLICON	97	53244407	SAMN15238732	24276897	DCLS-NGS	public	fastq,sra	SRX8549756	Illumina MiSeq	PAIRED	cDNA	VIRAL RNA	Severe acute respiratory syndrome coronavirus 2	ILLUMINA	2020-06-14 18:00:00	VA-DCLS-0410	SRP256957	PRJNA625551			9
SRR12017049	AMPLICON	97	18760820	SAMN15238731	8373225	DCLS-NGS	public	fastq,sra	SRX8549755	Illumina MiSeq	PAIRED	cDNA	VIRAL RNA	Severe acute respiratory syndrome coronavirus 2	ILLUMINA	2020-06-14 18:00:00	VA-DCLS-0409	SRP256957	PRJNA625551			6
SRR12017050	AMPLICON	97	18430845	SAMN15238730	8441056	DCLS-NGS	public	fastq,sra	SRX8549754	Illumina MiSeq	PAIRED	cDNA	VIRAL RNA	Severe acute respiratory syndrome coronavirus 2	ILLUMINA	2020-06-14 18:00:00	VA-DCLS-0408	SRP256957	PRJNA625551			7
SRR12017051	AMPLICON	97	49645798	SAMN15238712	22499940	DCLS-NGS	public	fastq,sra	SRX8549753	Illumina MiSeq	PAIRED	cDNA	VIRAL RNA	Severe acute respiratory syndrome coronavirus 2	ILLUMINA	2020-06-14 18:00:00	VA-DCLS-0387	SRP256957	PRJNA625551			9
SRR12017052	AMPLICON	97	23511861	SAMN15238729	11063333	DCLS-NGS	public	fastq,sra	SRX8549752	Illumina MiSeq	PAIRED	cDNA	VIRAL RNA	Severe acute respiratory syndrome coronavirus 2	ILLUMINA	2020-06-14 18:00:00	VA-DCLS-0407	SRP256957	PRJNA625551			8
SRR12017053	AMPLICON	97	44870658	SAMN15238728	19946654	DCLS-NGS	public	fastq,sra	SRX8549751	Illumina MiSeq	PAIRED	cDNA	VIRAL RNA	Severe acute respiratory syndrome coronavirus 2	ILLUMINA	2020-06-14 18:00:00	VA-DCLS-0406	SRP256957	PRJNA625551			8
SRR12017054	AMPLICON	97	35305420	SAMN15238727	16212107	DCLS-NGS	public	fastq,sra	SRX8549750	Illumina MiSeq	PAIRED	cDNA	VIRAL RNA	Severe acute respiratory syndrome coronavirus 2	ILLUMINA	2020-06-14 18:00:00	VA-DCLS-0404	SRP256957	PRJNA625551			6
SRR12017055	AMPLICON	97	42796344	SAMN15238726	19379856	DCLS-NGS	public	fastq,sra	SRX8549749	Illumina MiSeq	PAIRED	cDNA	VIRAL RNA	Severe acute respiratory syndrome coronavirus 2	ILLUMINA	2020-06-14 18:00:00	VA-DCLS-0403	SRP256957	PRJNA625551			8
SRR12017056	AMPLICON	97	54046448	SAMN15238725	24079140	DCLS-NGS	public	fastq,sra	SRX8549748	Illumina MiSeq	PAIRED	cDNA	VIRAL RNA	Severe acute respiratory syndrome coronavirus 2	ILLUMINA	2020-06-14 18:00:00	VA-DCLS-0402	SRP256957	PRJNA625551			9
SRR12017057	AMPLICON	97	60316091	SAMN15238724	27469044	DCLS-NGS	public	fastq,sra	SRX8549747	Illumina MiSeq	PAIRED	cDNA	VIRAL RNA	Severe acute respiratory syndrome coronavirus 2	ILLUMINA	2020-06-14 18:00:00	VA-DCLS-0401	SRP256957	PRJNA625551			8
SRR12017058	AMPLICON	97	11900152	SAMN15238723	5331822	DCLS-NGS	public	fastq,sra	SRX8549746	Illumina MiSeq	PAIRED	cDNA	VIRAL RNA	Severe acute respiratory syndrome coronavirus 2	ILLUMINA	2020-06-14 18:00:00	VA-DCLS-0400	SRP256957	PRJNA625551			7
SRR12017059	AMPLICON	97	13466539	SAMN15238722	5904028	DCLS-NGS	public	fastq,sra	SRX8549745	Illumina MiSeq	PAIRED	cDNA	VIRAL RNA	Severe acute respiratory syndrome coronavirus 2	ILLUMINA	2020-06-14 18:00:00	VA-DCLS-0399	SRP256957	PRJNA625551			6
SRR12019375	AMPLICON	144	49405869	SAMN15240379	14787196	CZ BIOHUB	public	fastq,sra	SRX8551643	Illumina NovaSeq 6000	PAIRED	PCR	VIRAL RNA	Severe acute respiratory syndrome coronavirus 2	ILLUMINA	2020-06-14 18:00:00	SARS-CoV-2/human/USA/CA-CZB-1097/2020	SRP267422	PRJNA634119			5
SRR12019376	AMPLICON	121	369673552	SAMN15240378	116336703	CZ BIOHUB	public	fastq,sra	SRX8551642	Illumina NovaSeq 6000	PAIRED	PCR	VIRAL RNA	Severe acute respiratory syndrome coronavirus 2	ILLUMINA	2020-06-14 18:00:00	SARS-CoV-2/human/USA/CA-CZB-1157/2020	SRP267422	PRJNA634119			9
SRR12019377	AMPLICON	130	308273839	SAMN15240377	105008061	CZ BIOHUB	public	fastq,sra	SRX8551641	Illumina NovaSeq 6000	PAIRED	PCR	VIRAL RNA	Severe acute respiratory syndrome coronavirus 2	ILLUMINA	2020-06-14 18:00:00	SARS-CoV-2/human/USA/CA-CZB-1156/2020	SRP267422	PRJNA634119			11
SRR12019378	AMPLICON	134	113289710	SAMN15240376	40126347	CZ BIOHUB	public	fastq,sra	SRX8551640	Illumina NovaSeq 6000	PAIRED	PCR	VIRAL RNA	Severe acute respiratory syndrome coronavirus 2	ILLUMINA	2020-06-14 18:00:00	SARS-CoV-2/human/USA/CA-CZB-1153/2020	SRP267422	PRJNA634119			11
SRR12019379	AMPLICON	142	579793557	SAMN15240375	182382464	CZ BIOHUB	public	fastq,sra	SRX8551639	Illumina NovaSeq 6000	PAIRED	PCR	VIRAL RNA	Severe acute respiratory syndrome coronavirus 2	ILLUMINA	2020-06-14 18:00:00	SARS-CoV-2/human/USA/CA-CZB-1096/2020	SRP267422	PRJNA634119			7
SRR12019380	AMPLICON	130	225376567	SAMN15240418	83180833	CZ BIOHUB	public	fastq,sra	SRX8551638	Illumina NovaSeq 6000	PAIRED	PCR	VIRAL RNA	Severe acute respiratory syndrome coronavirus 2	ILLUMINA	2020-06-14 18:00:00	SARS-CoV-2/human/USA/CA-CZB-1195/2020	SRP267422	PRJNA634119			11
SRR12019381	AMPLICON	143	617222000	SAMN15240417	205203823	CZ BIOHUB	public	fastq,sra	SRX8551637	Illumina NovaSeq 6000	PAIRED	PCR	VIRAL RNA	Severe acute respiratory syndrome coronavirus 2	ILLUMINA	2020-06-14 18:00:00	SARS-CoV-2/human/USA/CA-CZB-1120/2020	SRP267422	PRJNA634119			6
SRR12019382	AMPLICON	128	512364250	SAMN15240416	165708801	CZ BIOHUB	public	fastq,sra	SRX8551636	Illumina NovaSeq 6000	PAIRED	PCR	VIRAL RNA	Severe acute respiratory syndrome coronavirus 2	ILLUMINA	2020-06-14 18:00:00	SARS-CoV-2/human/USA/CA-CZB-1193/2020	SRP267422	PRJNA634119			5
SRR12019383	AMPLICON	141	1393752	SAMN15240415	476630	CZ BIOHUB	public	fastq,sra	SRX8551635	Illumina NovaSeq 6000	PAIRED	PCR	VIRAL RNA	Severe acute respiratory syndrome coronavirus 2	ILLUMINA	2020-06-14 18:00:00	SARS-CoV-2/human/USA/CA-CZB-1119/2020	SRP267422	PRJNA634119			12
SRR12019384	AMPLICON	143	14865378	SAMN15240414	4409469	CZ BIOHUB	public	fastq,sra	SRX8551634	Illumina NovaSeq 6000	PAIRED	PCR	VIRAL RNA	Severe acute respiratory syndrome coronavirus 2	ILLUMINA	2020-06-14 18:00:00	SARS-CoV-2/human/USA/CA-CZB-1118/2020	SRP267422	PRJNA634119			7
SRR12019385	AMPLICON	144	2493147	SAMN15240413	765849	CZ BIOHUB	public	fastq,sra	SRX8551633	Illumina NovaSeq 6000	PAIRED	PCR	VIRAL RNA	Severe acute respiratory syndrome coronavirus 2	ILLUMINA	2020-06-14 18:00:00	SARS-CoV-2/human/USA/CA-CZB-1117/2020	SRP267422	PRJNA634119			7
SRR12019386	AMPLICON	126	368917777	SAMN15240412	114132889	CZ BIOHUB	public	fastq,sra	SRX8551632	Illumina NovaSeq 6000	PAIRED	PCR	VIRAL RNA	Severe acute respiratory syndrome coronavirus 2	ILLUMINA	2020-06-14 18:00:00	SARS-CoV-2/human/USA/CA-CZB-1189/2020	SRP267422	PRJNA634119			10
SRR12019387	AMPLICON	142	57780937	SAMN15240411	17470657	CZ BIOHUB	public	fastq,sra	SRX8551631	Illumina NovaSeq 6000	PAIRED	PCR	VIRAL RNA	Severe acute respiratory syndrome coronavirus 2	ILLUMINA	2020-06-14 18:00:00	SARS-CoV-2/human/USA/CA-CZB-1116/2020	SRP267422	PRJNA634119			9
SRR12019388	AMPLICON	143	5741473	SAMN15240410	1862084	CZ BIOHUB	public	fastq,sra	SRX8551630	Illumina NovaSeq 6000	PAIRED	PCR	VIRAL RNA	Severe acute respiratory syndrome coronavirus 2	ILLUMINA	2020-06-14 18:00:00	SARS-CoV-2/human/USA/CA-CZB-1115/2020	SRP267422	PRJNA634119			9
SRR12019389	AMPLICON	137	291293173	SAMN15240374	91716982	CZ BIOHUB	public	fastq,sra	SRX8551629	Illumina NovaSeq 6000	PAIRED	PCR	VIRAL RNA	Severe acute respiratory syndrome coronavirus 2	ILLUMINA	2020-06-14 18:00:00	SARS-CoV-2/human/USA/CA-CZB-1150/2020	SRP267422	PRJNA634119			10
SRR12019390	AMPLICON	127	609330639	SAMN15240409	197421214	CZ BIOHUB	public	fastq,sra	SRX8551628	Illumina NovaSeq 6000	PAIRED	PCR	VIRAL RNA	Severe acute respiratory syndrome coronavirus 2	ILLUMINA	2020-06-14 18:00:00	SARS-CoV-2/human/USA/CA-CZB-1186/2020	SRP267422	PRJNA634119			5
SRR12019392	AMPLICON	144	2130018024	SAMN15240407	721044252	CZ BIOHUB	public	fastq,sra	SRX8551626	Illumina NovaSeq 6000	PAIRED	PCR	VIRAL RNA	Severe acute respiratory syndrome coronavirus 2	ILLUMINA	2020-06-14 18:00:00	SARS-CoV-2/human/USA/CA-CZB-1113/2020	SRP267422	PRJNA634119			10
SRR12019393	AMPLICON	130	573531221	SAMN15240406	174901946	CZ BIOHUB	public	fastq,sra	SRX8551625	Illumina NovaSeq 6000	PAIRED	PCR	VIRAL RNA	Severe acute respiratory syndrome coronavirus 2	ILLUMINA	2020-06-14 18:00:00	SARS-CoV-2/human/USA/CA-CZB-1183/2020	SRP267422	PRJNA634119			10
SRR12019394	AMPLICON	144	49323769	SAMN15240405	16444420	CZ BIOHUB	public	fastq,sra	SRX8551624	Illumina NovaSeq 6000	PAIRED	PCR	VIRAL RNA	Severe acute respiratory syndrome coronavirus 2	ILLUMINA	2020-06-14 18:00:00	SARS-CoV-2/human/USA/CA-CZB-1112/2020	SRP267422	PRJNA634119			8
SRR12019395	AMPLICON	142	1300653	SAMN15240404	440614	CZ BIOHUB	public	sra,fastq	SRX8551623	Illumina NovaSeq 6000	PAIRED	PCR	VIRAL RNA	Severe acute respiratory syndrome coronavirus 2	ILLUMINA	2020-06-14 18:00:00	SARS-CoV-2/human/USA/CA-CZB-1111/2020	SRP267422	PRJNA634119			9
SRR12019396	AMPLICON	143	17496678	SAMN15240403	5235563	CZ BIOHUB	public	fastq,sra	SRX8551622	Illumina NovaSeq 6000	PAIRED	PCR	VIRAL RNA	Severe acute respiratory syndrome coronavirus 2	ILLUMINA	2020-06-14 18:00:00	SARS-CoV-2/human/USA/CA-CZB-1110/2020	SRP267422	PRJNA634119			5
SRR12019397	AMPLICON	132	393315066	SAMN15240402	127732419	CZ BIOHUB	public	fastq,sra	SRX8551621	Illumina NovaSeq 6000	PAIRED	PCR	VIRAL RNA	Severe acute respiratory syndrome coronavirus 2	ILLUMINA	2020-06-14 18:00:00	SARS-CoV-2/human/USA/CA-CZB-1179/2020	SRP267422	PRJNA634119			8
SRR12019398	AMPLICON	126	442579614	SAMN15240401	136599437	CZ BIOHUB	public	fastq,sra	SRX8551620	Illumina NovaSeq 6000	PAIRED	PCR	VIRAL RNA	Severe acute respiratory syndrome coronavirus 2	ILLUMINA	2020-06-14 18:00:00	SARS-CoV-2/human/USA/CA-CZB-1178/2020	SRP267422	PRJNA634119			9
SRR12019399	AMPLICON	142	10828815	SAMN15240400	3220799	CZ BIOHUB	public	fastq,sra	SRX8551619	Illumina NovaSeq 6000	PAIRED	PCR	VIRAL RNA	Severe acute respiratory syndrome coronavirus 2	ILLUMINA	2020-06-14 18:00:00	SARS-CoV-2/human/USA/CA-CZB-1109/2020	SRP267422	PRJNA634119			10
SRR12019400	AMPLICON	143	4020990	SAMN15240373	1196117	CZ BIOHUB	public	fastq,sra	SRX8551618	Illumina NovaSeq 6000	PAIRED	PCR	VIRAL RNA	Severe acute respiratory syndrome coronavirus 2	ILLUMINA	2020-06-14 18:00:00	SARS-CoV-2/human/USA/CA-CZB-1095/2020	SRP267422	PRJNA634119			8
SRR12019401	AMPLICON	128	299100156	SAMN15240399	96435475	CZ BIOHUB	public	fastq,sra	SRX8551617	Illumina NovaSeq 6000	PAIRED	PCR	VIRAL RNA	Severe acute respiratory syndrome coronavirus 2	ILLUMINA	2020-06-14 18:00:00	SARS-CoV-2/human/USA/CA-CZB-1176/2020	SRP267422	PRJNA634119			9
SRR12019402	AMPLICON	132	703027730	SAMN15240398	235705867	CZ BIOHUB	public	fastq,sra	SRX8551616	Illumina NovaSeq 6000	PAIRED	PCR	VIRAL RNA	Severe acute respiratory syndrome coronavirus 2	ILLUMINA	2020-06-14 18:00:00	SARS-CoV-2/human/USA/CA-CZB-1175/2020	SRP267422	PRJNA634119			4
SRR12019403	AMPLICON	143	45008014	SAMN15240397	13501413	CZ BIOHUB	public	fastq,sra	SRX8551615	Illumina NovaSeq 6000	PAIRED	PCR	VIRAL RNA	Severe acute respiratory syndrome coronavirus 2	ILLUMINA	2020-06-14 18:00:00	SARS-CoV-2/human/USA/CA-CZB-1108/2020	SRP267422	PRJNA634119			6
SRR12019404	AMPLICON	143	26505485	SAMN15240396	8049528	CZ BIOHUB	public	fastq,sra	SRX8551614	Illumina NovaSeq 6000	PAIRED	PCR	VIRAL RNA	Severe acute respiratory syndrome coronavirus 2	ILLUMINA	2020-06-14 18:00:00	SARS-CoV-2/human/USA/CA-CZB-1107/2020	SRP267422	PRJNA634119			9
SRR12019405	AMPLICON	131	757356177	SAMN15240395	245590323	CZ BIOHUB	public	fastq,sra	SRX8551613	Illumina NovaSeq 6000	PAIRED	PCR	VIRAL RNA	Severe acute respiratory syndrome coronavirus 2	ILLUMINA	2020-06-14 18:00:00	SARS-CoV-2/human/USA/CA-CZB-1174/2020	SRP267422	PRJNA634119			5
SRR12019406	AMPLICON	142	595061	SAMN15240394	259634	CZ BIOHUB	public	fastq,sra	SRX8551612	Illumina NovaSeq 6000	PAIRED	PCR	VIRAL RNA	Severe acute respiratory syndrome coronavirus 2	ILLUMINA	2020-06-14 18:00:00	SARS-CoV-2/human/USA/CA-CZB-1106/2020	SRP267422	PRJNA634119			6
SRR12019407	AMPLICON	143	1963507	SAMN15240393	626757	CZ BIOHUB	public	fastq,sra	SRX8551611	Illumina NovaSeq 6000	PAIRED	PCR	VIRAL RNA	Severe acute respiratory syndrome coronavirus 2	ILLUMINA	2020-06-14 18:00:00	SARS-CoV-2/human/USA/CA-CZB-1105/2020	SRP267422	PRJNA634119			7
SRR12019408	AMPLICON	129	729586524	SAMN15240392	226563362	CZ BIOHUB	public	fastq,sra	SRX8551610	Illumina NovaSeq 6000	PAIRED	PCR	VIRAL RNA	Severe acute respiratory syndrome coronavirus 2	ILLUMINA	2020-06-14 18:00:00	SARS-CoV-2/human/USA/CA-CZB-1171/2020	SRP267422	PRJNA634119			9
SRR12019409	AMPLICON	137	58530224	SAMN15240391	26060812	CZ BIOHUB	public	fastq,sra	SRX8551609	Illumina NovaSeq 6000	PAIRED	PCR	VIRAL RNA	Severe acute respiratory syndrome coronavirus 2	ILLUMINA	2020-06-14 18:00:00	SARS-CoV-2/human/USA/CA-CZB-1170/2020	SRP267422	PRJNA634119			4
SRR12019410	AMPLICON	144	2371818	SAMN15240390	741997	CZ BIOHUB	public	fastq,sra	SRX8551608	Illumina NovaSeq 6000	PAIRED	PCR	VIRAL RNA	Severe acute respiratory syndrome coronavirus 2	ILLUMINA	2020-06-14 18:00:00	SARS-CoV-2/human/USA/CA-CZB-1104/2020	SRP267422	PRJNA634119			7
SRR12019411	AMPLICON	141	3804557	SAMN15240372	1139570	CZ BIOHUB	public	fastq,sra	SRX8551607	Illumina NovaSeq 6000	PAIRED	PCR	VIRAL RNA	Severe acute respiratory syndrome coronavirus 2	ILLUMINA	2020-06-14 18:00:00	SARS-CoV-2/human/USA/CA-CZB-1094/2020	SRP267422	PRJNA634119			8
SRR12019412	AMPLICON	132	506648767	SAMN15240389	192337279	CZ BIOHUB	public	fastq,sra	SRX8551606	Illumina NovaSeq 6000	PAIRED	PCR	VIRAL RNA	Severe acute respiratory syndrome coronavirus 2	ILLUMINA	2020-06-14 18:00:00	SARS-CoV-2/human/USA/CA-CZB-1168/2020	SRP267422	PRJNA634119			7
SRR12019413	AMPLICON	142	507876	SAMN15240388	221698	CZ BIOHUB	public	fastq,sra	SRX8551605	Illumina NovaSeq 6000	PAIRED	PCR	VIRAL RNA	Severe acute respiratory syndrome coronavirus 2	ILLUMINA	2020-06-14 18:00:00	SARS-CoV-2/human/USA/CA-CZB-1103/2020	SRP267422	PRJNA634119			9
SRR12019415	AMPLICON	143	1378307	SAMN15240386	500222	CZ BIOHUB	public	fastq,sra	SRX8551603	Illumina NovaSeq 6000	PAIRED	PCR	VIRAL RNA	Severe acute respiratory syndrome coronavirus 2	ILLUMINA	2020-06-14 18:00:00	SARS-CoV-2/human/USA/CA-CZB-1101/2020	SRP267422	PRJNA634119			8
SRR12019416	AMPLICON	129	852604472	SAMN15240385	276865090	CZ BIOHUB	public	fastq,sra	SRX8551602	Illumina NovaSeq 6000	PAIRED	PCR	VIRAL RNA	Severe acute respiratory syndrome coronavirus 2	ILLUMINA	2020-06-14 18:00:00	SARS-CoV-2/human/USA/CA-CZB-1164/2020	SRP267422	PRJNA634119			6
SRR12019417	AMPLICON	130	519814690	SAMN15240384	159098965	CZ BIOHUB	public	fastq,sra	SRX8551601	Illumina NovaSeq 6000	PAIRED	PCR	VIRAL RNA	Severe acute respiratory syndrome coronavirus 2	ILLUMINA	2020-06-14 18:00:00	SARS-CoV-2/human/USA/CA-CZB-1163/2020	SRP267422	PRJNA634119			8
SRR12019418	AMPLICON	142	16593461	SAMN15240383	4968178	CZ BIOHUB	public	fastq,sra	SRX8551600	Illumina NovaSeq 6000	PAIRED	PCR	VIRAL RNA	Severe acute respiratory syndrome coronavirus 2	ILLUMINA	2020-06-14 18:00:00	SARS-CoV-2/human/USA/CA-CZB-1100/2020	SRP267422	PRJNA634119			8
SRR12019419	AMPLICON	143	169710975	SAMN15240382	52391735	CZ BIOHUB	public	fastq,sra	SRX8551599	Illumina NovaSeq 6000	PAIRED	PCR	VIRAL RNA	Severe acute respiratory syndrome coronavirus 2	ILLUMINA	2020-06-14 18:00:00	SARS-CoV-2/human/USA/CA-CZB-1099/2020	SRP267422	PRJNA634119			9
SRR12019420	AMPLICON	129	314317195	SAMN15240381	102407876	CZ BIOHUB	public	fastq,sra	SRX8551598	Illumina NovaSeq 6000	PAIRED	PCR	VIRAL RNA	Severe acute respiratory syndrome coronavirus 2	ILLUMINA	2020-06-14 18:00:00	SARS-CoV-2/human/USA/CA-CZB-1160/2020	SRP267422	PRJNA634119			11
SRR12019421	AMPLICON	143	530061	SAMN15240380	224787	CZ BIOHUB	public	fastq,sra	SRX8551597	Illumina NovaSeq 6000	PAIRED	PCR	VIRAL RNA	Severe acute respiratory syndrome coronavirus 2	ILLUMINA	2020-06-14 18:00:00	SARS-CoV-2/human/USA/CA-CZB-1098/2020	SRP267422	PRJNA634119			4
SRR12019422	AMPLICON	142	32118681	SAMN15240371	10256396	CZ BIOHUB	public	fastq,sra	SRX8551596	Illumina NovaSeq 6000	PAIRED	PCR	VIRAL RNA	Severe acute respiratory syndrome coronavirus 2	ILLUMINA	2020-06-14 18:00:00	SARS-CoV-2/human/USA/CA-CZB-1093/2020	SRP267422	PRJNA634119			5
SRR12019423	AMPLICON	129	190347201	SAMN15240370	58709884	CZ BIOHUB	public	fastq,sra	SRX8551595	Illumina NovaSeq 6000	PAIRED	PCR	VIRAL RNA	Severe acute respiratory syndrome coronavirus 2	ILLUMINA	2020-06-14 18:00:00	SARS-CoV-2/human/USA/CA-CZB-1146/2020	SRP267422	PRJNA634119			10
SRR12022099	AMPLICON	96	30272202	SAMN15248486	13501031	DCLS-NGS	public	fastq,sra	SRX8553943	Illumina MiSeq	PAIRED	cDNA	VIRAL RNA	Severe acute respiratory syndrome coronavirus 2	ILLUMINA	2020-06-15 18:00:00	VA-DCLS-0335	SRP256957	PRJNA625551			11
SRR12022100	AMPLICON	97	34487960	SAMN15248485	15189266	DCLS-NGS	public	fastq,sra	SRX8553942	Illumina MiSeq	PAIRED	cDNA	VIRAL RNA	Severe acute respiratory syndrome coronavirus 2	ILLUMINA	2020-06-15 18:00:00	VA-DCLS-0334	SRP256957	PRJNA625551			10
SRR12022101	AMPLICON	97	53214108	SAMN15248484	24359602	DCLS-NGS	public	fastq,sra	SRX8553941	Illumina MiSeq	PAIRED	cDNA	VIRAL RNA	Severe acute respiratory syndrome coronavirus 2	ILLUMINA	2020-06-15 18:00:00	VA-DCLS-0331	SRP256957	PRJNA625551			10
SRR12022102	AMPLICON	96	25342428	SAMN15248483	11123662	DCLS-NGS	public	fastq,sra	SRX8553940	Illumina MiSeq	PAIRED	cDNA	VIRAL RNA	Severe acute respiratory syndrome coronavirus 2	ILLUMINA	2020-06-15 18:00:00	VA-DCLS-0329	SRP256957	PRJNA625551			12
SRR12022103	AMPLICON	97	36353493	SAMN15248482	16293345	DCLS-NGS	public	fastq,sra	SRX8553939	Illumina MiSeq	PAIRED	cDNA	VIRAL RNA	Severe acute respiratory syndrome coronavirus 2	ILLUMINA	2020-06-15 18:00:00	VA-DCLS-0322	SRP256957	PRJNA625551			11
SRR12022104	AMPLICON	97	44652647	SAMN15248481	19650770	DCLS-NGS	public	fastq,sra	SRX8553938	Illumina MiSeq	PAIRED	cDNA	VIRAL RNA	Severe acute respiratory syndrome coronavirus 2	ILLUMINA	2020-06-15 18:00:00	VA-DCLS-0321	SRP256957	PRJNA625551			11
SRR12022105	AMPLICON	97	41755088	SAMN15248480	18274652	DCLS-NGS	public	fastq,sra	SRX8553937	Illumina MiSeq	PAIRED	cDNA	VIRAL RNA	Severe acute respiratory syndrome coronavirus 2	ILLUMINA	2020-06-15 18:00:00	VA-DCLS-0320	SRP256957	PRJNA625551			11
SRR12022106	AMPLICON	97	46693560	SAMN15248479	19994374	DCLS-NGS	public	fastq,sra	SRX8553936	Illumina MiSeq	PAIRED	cDNA	VIRAL RNA	Severe acute respiratory syndrome coronavirus 2	ILLUMINA	2020-06-15 18:00:00	VA-DCLS-0317	SRP256957	PRJNA625551			11
SRR12022107	AMPLICON	97	32649526	SAMN15248493	14806610	DCLS-NGS	public	fastq,sra	SRX8553935	Illumina MiSeq	PAIRED	cDNA	VIRAL RNA	Severe acute respiratory syndrome coronavirus 2	ILLUMINA	2020-06-15 18:00:00	VA-DCLS-0384	SRP256957	PRJNA625551			8
SRR12022108	AMPLICON	97	34643730	SAMN15248492	15206740	DCLS-NGS	public	fastq,sra	SRX8553934	Illumina MiSeq	PAIRED	cDNA	VIRAL RNA	Severe acute respiratory syndrome coronavirus 2	ILLUMINA	2020-06-15 18:00:00	VA-DCLS-0382	SRP256957	PRJNA625551			8
SRR12022109	AMPLICON	97	63213101	SAMN15248491	28125281	DCLS-NGS	public	fastq,sra	SRX8553933	Illumina MiSeq	PAIRED	cDNA	VIRAL RNA	Severe acute respiratory syndrome coronavirus 2	ILLUMINA	2020-06-15 18:00:00	VA-DCLS-0368	SRP256957	PRJNA625551			12
SRR12022110	AMPLICON	97	49522912	SAMN15248490	22607359	DCLS-NGS	public	fastq,sra	SRX8553932	Illumina MiSeq	PAIRED	cDNA	VIRAL RNA	Severe acute respiratory syndrome coronavirus 2	ILLUMINA	2020-06-15 18:00:00	VA-DCLS-0367	SRP256957	PRJNA625551			11
SRR12022111	AMPLICON	97	44760280	SAMN15248489	19844792	DCLS-NGS	public	fastq,sra	SRX8553931	Illumina MiSeq	PAIRED	cDNA	VIRAL RNA	Severe acute respiratory syndrome coronavirus 2	ILLUMINA	2020-06-15 18:00:00	VA-DCLS-0340	SRP256957	PRJNA625551			10
SRR12022112	AMPLICON	97	38209342	SAMN15248488	16313743	DCLS-NGS	public	fastq,sra	SRX8553930	Illumina MiSeq	PAIRED	cDNA	VIRAL RNA	Severe acute respiratory syndrome coronavirus 2	ILLUMINA	2020-06-15 18:00:00	VA-DCLS-0339	SRP256957	PRJNA625551			11
SRR12022113	AMPLICON	97	29972583	SAMN15248487	13941374	DCLS-NGS	public	fastq,sra	SRX8553929	Illumina MiSeq	PAIRED	cDNA	VIRAL RNA	Severe acute respiratory syndrome coronavirus 2	ILLUMINA	2020-06-15 18:00:00	VA-DCLS-0336	SRP256957	PRJNA625551			10
SRR12022114	AMPLICON	96	13537876	SAMN15248478	6206414	DCLS-NGS	public	fastq,sra	SRX8553928	Illumina MiSeq	PAIRED	cDNA	VIRAL RNA	Severe acute respiratory syndrome coronavirus 2	ILLUMINA	2020-06-15 18:00:00	VA-DCLS-0316	SRP256957	PRJNA625551			11
SRR12022115	AMPLICON	97	47701625	SAMN15248477	20900918	DCLS-NGS	public	fastq,sra	SRX8553927	Illumina MiSeq	PAIRED	cDNA	VIRAL RNA	Severe acute respiratory syndrome coronavirus 2	ILLUMINA	2020-06-15 18:00:00	VA-DCLS-0315	SRP256957	PRJNA625551			11
SRR12030580	WGS	302	55687290	SAMN15284103	34328807	QATAR UNIVERSITY	public	fastq,sra	SRX8561963	Illumina MiSeq	PAIRED	PCR	VIRAL RNA	Severe acute respiratory syndrome coronavirus 2	ILLUMINA	2020-06-24 18:00:00	ICU-14	SRP267583	PRJNA639864			27
SRR12030581	WGS	302	215314524	SAMN15284102	124329640	QATAR UNIVERSITY	public	fastq,sra	SRX8561962	Illumina MiSeq	PAIRED	PCR	VIRAL RNA	Severe acute respiratory syndrome coronavirus 2	ILLUMINA	2020-06-24 18:00:00	ICU-13	SRP267583	PRJNA639864			26
SRR12030582	WGS	302	90417894	SAMN15284101	51685336	QATAR UNIVERSITY	public	fastq,sra	SRX8561961	Illumina MiSeq	PAIRED	PCR	VIRAL RNA	Severe acute respiratory syndrome coronavirus 2	ILLUMINA	2020-06-24 18:00:00	ICU-8	SRP267583	PRJNA639864			18
SRR12030583	WGS	302	47763716	SAMN15284100	27930232	QATAR UNIVERSITY	public	fastq,sra	SRX8561960	Illumina MiSeq	PAIRED	PCR	VIRAL RNA	Severe acute respiratory syndrome coronavirus 2	ILLUMINA	2020-06-24 18:00:00	ICU-7	SRP267583	PRJNA639864			26
SRR12030584	WGS	302	108025702	SAMN15284099	63316813	QATAR UNIVERSITY	public	fastq,sra	SRX8561959	Illumina MiSeq	PAIRED	PCR	VIRAL RNA	Severe acute respiratory syndrome coronavirus 2	ILLUMINA	2020-06-24 18:00:00	ICU-6	SRP267583	PRJNA639864			38
SRR12030585	WGS	302	204453396	SAMN15284139	117403021	QATAR UNIVERSITY	public	fastq,sra	SRX8561958	Illumina MiSeq	PAIRED	PCR	VIRAL RNA	Severe acute respiratory syndrome coronavirus 2	ILLUMINA	2020-06-24 18:00:00	S60	SRP267583	PRJNA639864			27
SRR12030586	WGS	302	237339384	SAMN15284138	136744164	QATAR UNIVERSITY	public	fastq,sra	SRX8561957	Illumina MiSeq	PAIRED	PCR	VIRAL RNA	Severe acute respiratory syndrome coronavirus 2	ILLUMINA	2020-06-24 18:00:00	S59	SRP267583	PRJNA639864			20
SRR12030587	WGS	302	184676624	SAMN15284137	107371570	QATAR UNIVERSITY	public	fastq,sra	SRX8561956	Illumina MiSeq	PAIRED	PCR	VIRAL RNA	Severe acute respiratory syndrome coronavirus 2	ILLUMINA	2020-06-24 18:00:00	S49	SRP267583	PRJNA639864			21
SRR12030588	WGS	302	259287536	SAMN15284136	151159719	QATAR UNIVERSITY	public	fastq,sra	SRX8561955	Illumina MiSeq	PAIRED	PCR	VIRAL RNA	Severe acute respiratory syndrome coronavirus 2	ILLUMINA	2020-06-24 18:00:00	S48	SRP267583	PRJNA639864			19
SRR12030589	WGS	302	184219094	SAMN15284135	106976142	QATAR UNIVERSITY	public	fastq,sra	SRX8561954	Illumina MiSeq	PAIRED	PCR	VIRAL RNA	Severe acute respiratory syndrome coronavirus 2	ILLUMINA	2020-06-24 18:00:00	S46	SRP267583	PRJNA639864			25
SRR12030590	WGS	302	101790912	SAMN15284134	58531929	QATAR UNIVERSITY	public	fastq,sra	SRX8561953	Illumina MiSeq	PAIRED	PCR	VIRAL RNA	Severe acute respiratory syndrome coronavirus 2	ILLUMINA	2020-06-24 18:00:00	S44	SRP267583	PRJNA639864			32
SRR12030591	WGS	302	84086766	SAMN15284098	49178664	QATAR UNIVERSITY	public	fastq,sra	SRX8561952	Illumina MiSeq	PAIRED	PCR	VIRAL RNA	Severe acute respiratory syndrome coronavirus 2	ILLUMINA	2020-06-24 18:00:00	ICU-5	SRP267583	PRJNA639864			23
SRR12030592	WGS	302	114849694	SAMN15284133	67236816	QATAR UNIVERSITY	public	fastq,sra	SRX8561951	Illumina MiSeq	PAIRED	PCR	VIRAL RNA	Severe acute respiratory syndrome coronavirus 2	ILLUMINA	2020-06-24 18:00:00	S40	SRP267583	PRJNA639864			24
SRR12030593	WGS	302	85366340	SAMN15284132	49245028	QATAR UNIVERSITY	public	fastq,sra	SRX8561950	Illumina MiSeq	PAIRED	PCR	VIRAL RNA	Severe acute respiratory syndrome coronavirus 2	ILLUMINA	2020-06-24 18:00:00	S39	SRP267583	PRJNA639864			18
SRR12030594	WGS	302	175435726	SAMN15284131	101081194	QATAR UNIVERSITY	public	fastq,sra	SRX8561949	Illumina MiSeq	PAIRED	PCR	VIRAL RNA	Severe acute respiratory syndrome coronavirus 2	ILLUMINA	2020-06-24 18:00:00	S35	SRP267583	PRJNA639864			21
SRR12030595	WGS	302	157388206	SAMN15284130	90683673	QATAR UNIVERSITY	public	fastq,sra	SRX8561948	Illumina MiSeq	PAIRED	PCR	VIRAL RNA	Severe acute respiratory syndrome coronavirus 2	ILLUMINA	2020-06-24 18:00:00	S31	SRP267583	PRJNA639864			20
SRR12030596	WGS	302	306722072	SAMN15284129	178292352	QATAR UNIVERSITY	public	fastq,sra	SRX8561947	Illumina MiSeq	PAIRED	PCR	VIRAL RNA	Severe acute respiratory syndrome coronavirus 2	ILLUMINA	2020-06-24 18:00:00	S30	SRP267583	PRJNA639864			25
SRR12030598	WGS	302	139489270	SAMN15284127	80403412	QATAR UNIVERSITY	public	fastq,sra	SRX8561945	Illumina MiSeq	PAIRED	PCR	VIRAL RNA	Severe acute respiratory syndrome coronavirus 2	ILLUMINA	2020-06-24 18:00:00	S27	SRP267583	PRJNA639864			19
SRR12030599	WGS	302	95079868	SAMN15284126	54638567	QATAR UNIVERSITY	public	fastq,sra	SRX8561944	Illumina MiSeq	PAIRED	PCR	VIRAL RNA	Severe acute respiratory syndrome coronavirus 2	ILLUMINA	2020-06-24 18:00:00	S26	SRP267583	PRJNA639864			23
SRR12030600	WGS	302	120118990	SAMN15284125	69574516	QATAR UNIVERSITY	public	fastq,sra	SRX8561943	Illumina MiSeq	PAIRED	PCR	VIRAL RNA	Severe acute respiratory syndrome coronavirus 2	ILLUMINA	2020-06-24 18:00:00	S22	SRP267583	PRJNA639864			23
SRR12030601	WGS	302	176440782	SAMN15284124	102198398	QATAR UNIVERSITY	public	fastq,sra	SRX8561942	Illumina MiSeq	PAIRED	PCR	VIRAL RNA	Severe acute respiratory syndrome coronavirus 2	ILLUMINA	2020-06-24 18:00:00	S21	SRP267583	PRJNA639864			22
SRR12030602	WGS	302	111466690	SAMN15284097	64708956	QATAR UNIVERSITY	public	fastq,sra	SRX8561941	Illumina MiSeq	PAIRED	PCR	VIRAL RNA	Severe acute respiratory syndrome coronavirus 2	ILLUMINA	2020-06-24 18:00:00	ICU-4	SRP267583	PRJNA639864			28
SRR12030603	WGS	302	241478294	SAMN15284123	138561996	QATAR UNIVERSITY	public	fastq,sra	SRX8561940	Illumina MiSeq	PAIRED	PCR	VIRAL RNA	Severe acute respiratory syndrome coronavirus 2	ILLUMINA	2020-06-24 18:00:00	S20	SRP267583	PRJNA639864			24
SRR12030604	WGS	302	535295906	SAMN15284122	305775800	QATAR UNIVERSITY	public	fastq,sra	SRX8561939	Illumina MiSeq	PAIRED	PCR	VIRAL RNA	Severe acute respiratory syndrome coronavirus 2	ILLUMINA	2020-06-24 18:00:00	S18	SRP267583	PRJNA639864			24
SRR12030605	WGS	302	148256632	SAMN15284121	85731189	QATAR UNIVERSITY	public	fastq,sra	SRX8561938	Illumina MiSeq	PAIRED	PCR	VIRAL RNA	Severe acute respiratory syndrome coronavirus 2	ILLUMINA	2020-06-24 18:00:00	S10	SRP267583	PRJNA639864			19
SRR12030606	WGS	302	177852934	SAMN15284120	103979596	QATAR UNIVERSITY	public	fastq,sra	SRX8561937	Illumina MiSeq	PAIRED	PCR	VIRAL RNA	Severe acute respiratory syndrome coronavirus 2	ILLUMINA	2020-06-24 18:00:00	S9	SRP267583	PRJNA639864			23
SRR12030607	WGS	302	199208260	SAMN15284119	115012225	QATAR UNIVERSITY	public	fastq,sra	SRX8561936	Illumina MiSeq	PAIRED	PCR	VIRAL RNA	Severe acute respiratory syndrome coronavirus 2	ILLUMINA	2020-06-24 18:00:00	S7	SRP267583	PRJNA639864			23
SRR12030608	WGS	302	145325118	SAMN15284118	83545101	QATAR UNIVERSITY	public	fastq,sra	SRX8561935	Illumina MiSeq	PAIRED	PCR	VIRAL RNA	Severe acute respiratory syndrome coronavirus 2	ILLUMINA	2020-06-24 18:00:00	S6	SRP267583	PRJNA639864			23
SRR12030609	WGS	302	296478232	SAMN15284117	172480029	QATAR UNIVERSITY	public	fastq,sra	SRX8561934	Illumina MiSeq	PAIRED	PCR	VIRAL RNA	Severe acute respiratory syndrome coronavirus 2	ILLUMINA	2020-06-24 18:00:00	S5	SRP267583	PRJNA639864			25
SRR12030610	WGS	302	260650462	SAMN15284116	150375118	QATAR UNIVERSITY	public	fastq,sra	SRX8561933	Illumina MiSeq	PAIRED	PCR	VIRAL RNA	Severe acute respiratory syndrome coronavirus 2	ILLUMINA	2020-06-24 18:00:00	S4	SRP267583	PRJNA639864			22
SRR12030611	WGS	302	42195138	SAMN15284115	24888992	QATAR UNIVERSITY	public	fastq,sra	SRX8561932	Illumina MiSeq	PAIRED	PCR	VIRAL RNA	Severe acute respiratory syndrome coronavirus 2	ILLUMINA	2020-06-24 18:00:00	S3	SRP267583	PRJNA639864			31
SRR12030612	WGS	302	72256520	SAMN15284114	44090862	QATAR UNIVERSITY	public	fastq,sra	SRX8561931	Illumina MiSeq	PAIRED	PCR	VIRAL RNA	Severe acute respiratory syndrome coronavirus 2	ILLUMINA	2020-06-24 18:00:00	S2	SRP267583	PRJNA639864			40
SRR12030613	WGS	302	63625662	SAMN15284096	37229335	QATAR UNIVERSITY	public	fastq,sra	SRX8561930	Illumina MiSeq	PAIRED	PCR	VIRAL RNA	Severe acute respiratory syndrome coronavirus 2	ILLUMINA	2020-06-24 18:00:00	ICU-3	SRP267583	PRJNA639864			21
SRR12030614	WGS	302	135775274	SAMN15284113	78574299	QATAR UNIVERSITY	public	fastq,sra	SRX8561929	Illumina MiSeq	PAIRED	PCR	VIRAL RNA	Severe acute respiratory syndrome coronavirus 2	ILLUMINA	2020-06-24 18:00:00	S1	SRP267583	PRJNA639864			21
SRR12030615	WGS	302	60362854	SAMN15284112	36320395	QATAR UNIVERSITY	public	fastq,sra	SRX8561928	Illumina MiSeq	PAIRED	PCR	VIRAL RNA	Severe acute respiratory syndrome coronavirus 2	ILLUMINA	2020-06-24 18:00:00	ICU-25	SRP267583	PRJNA639864			32
SRR12030616	WGS	302	81467822	SAMN15284111	50082029	QATAR UNIVERSITY	public	fastq,sra	SRX8561927	Illumina MiSeq	PAIRED	PCR	VIRAL RNA	Severe acute respiratory syndrome coronavirus 2	ILLUMINA	2020-06-24 18:00:00	ICU-24	SRP267583	PRJNA639864			37
SRR12030617	WGS	302	74643830	SAMN15284110	43360211	QATAR UNIVERSITY	public	fastq,sra	SRX8561926	Illumina MiSeq	PAIRED	PCR	VIRAL RNA	Severe acute respiratory syndrome coronavirus 2	ILLUMINA	2020-06-24 18:00:00	ICU-23	SRP267583	PRJNA639864			22
SRR12030618	WGS	302	23735086	SAMN15284109	14362637	QATAR UNIVERSITY	public	fastq,sra	SRX8561925	Illumina MiSeq	PAIRED	PCR	VIRAL RNA	Severe acute respiratory syndrome coronavirus 2	ILLUMINA	2020-06-24 18:00:00	ICU-21	SRP267583	PRJNA639864			33
SRR12030619	WGS	302	101019000	SAMN15284108	60140031	QATAR UNIVERSITY	public	fastq,sra	SRX8561924	Illumina MiSeq	PAIRED	PCR	VIRAL RNA	Severe acute respiratory syndrome coronavirus 2	ILLUMINA	2020-06-24 18:00:00	ICU-20	SRP267583	PRJNA639864			47
SRR12030620	WGS	302	48744612	SAMN15284107	30453457	QATAR UNIVERSITY	public	fastq,sra	SRX8561923	Illumina MiSeq	PAIRED	PCR	VIRAL RNA	Severe acute respiratory syndrome coronavirus 2	ILLUMINA	2020-06-24 18:00:00	ICU-19	SRP267583	PRJNA639864			38
SRR12030621	WGS	302	95093156	SAMN15284106	55360430	QATAR UNIVERSITY	public	fastq,sra	SRX8561922	Illumina MiSeq	PAIRED	PCR	VIRAL RNA	Severe acute respiratory syndrome coronavirus 2	ILLUMINA	2020-06-24 18:00:00	ICU-18	SRP267583	PRJNA639864			24
SRR12030622	WGS	302	37417196	SAMN15284105	22818213	QATAR UNIVERSITY	public	fastq,sra	SRX8561921	Illumina MiSeq	PAIRED	PCR	VIRAL RNA	Severe acute respiratory syndrome coronavirus 2	ILLUMINA	2020-06-24 18:00:00	ICU-17	SRP267583	PRJNA639864			29
SRR12030623	WGS	302	33794102	SAMN15284104	21328118	QATAR UNIVERSITY	public	fastq,sra	SRX8561920	Illumina MiSeq	PAIRED	PCR	VIRAL RNA	Severe acute respiratory syndrome coronavirus 2	ILLUMINA	2020-06-24 18:00:00	ICU-15	SRP267583	PRJNA639864			33
SRR12030624	WGS	302	101148558	SAMN15284095	60827640	QATAR UNIVERSITY	public	fastq,sra	SRX8561919	Illumina MiSeq	PAIRED	PCR	VIRAL RNA	Severe acute respiratory syndrome coronavirus 2	ILLUMINA	2020-06-24 18:00:00	ICU-2	SRP267583	PRJNA639864			26
SRR12030625	WGS	302	27861614	SAMN15284094	17725562	QATAR UNIVERSITY	public	fastq,sra	SRX8561918	Illumina MiSeq	PAIRED	PCR	VIRAL RNA	Severe acute respiratory syndrome coronavirus 2	ILLUMINA	2020-06-24 18:00:00	ICU-1	SRP267583	PRJNA639864			35
SRR12038453	AMPLICON	50	79259550	SAMN15295685	34648217	FRED HUTCHINSON CANCER RESEARCH CENTER	public	fastq,sra	SRX8568367	Illumina HiSeq 2500	SINGLE	PCR	SYNTHETIC	Severe acute respiratory syndrome coronavirus 2	ILLUMINA	2020-06-16 18:00:00	hACE2_binding_barcodes	SRP267723	PRJNA639956			0
SRR12038454	AMPLICON	50	293124650	SAMN15295685	128255376	FRED HUTCHINSON CANCER RESEARCH CENTER	public	fastq,sra	SRX8568366	Illumina HiSeq 2500	SINGLE	PCR	SYNTHETIC	Severe acute respiratory syndrome coronavirus 2	ILLUMINA	2020-06-16 18:00:00	hACE2_binding_barcodes	SRP267723	PRJNA639956			0
SRR12038455	AMPLICON	50	483259650	SAMN15295685	210827261	FRED HUTCHINSON CANCER RESEARCH CENTER	public	fastq,sra	SRX8568365	Illumina HiSeq 2500	SINGLE	PCR	SYNTHETIC	Severe acute respiratory syndrome coronavirus 2	ILLUMINA	2020-06-16 18:00:00	hACE2_binding_barcodes	SRP267723	PRJNA639956			0
SRR12038456	AMPLICON	50	148646450	SAMN15295685	65206936	FRED HUTCHINSON CANCER RESEARCH CENTER	public	sra,fastq	SRX8568364	Illumina HiSeq 2500	SINGLE	PCR	SYNTHETIC	Severe acute respiratory syndrome coronavirus 2	ILLUMINA	2020-06-16 18:00:00	hACE2_binding_barcodes	SRP267723	PRJNA639956			0
SRR12038457	AMPLICON	50	79062450	SAMN15295685	34747364	FRED HUTCHINSON CANCER RESEARCH CENTER	public	fastq,sra	SRX8568363	Illumina HiSeq 2500	SINGLE	PCR	SYNTHETIC	Severe acute respiratory syndrome coronavirus 2	ILLUMINA	2020-06-16 18:00:00	hACE2_binding_barcodes	SRP267723	PRJNA639956			0
SRR12038458	AMPLICON	50	249864950	SAMN15295685	109385607	FRED HUTCHINSON CANCER RESEARCH CENTER	public	fastq,sra	SRX8568362	Illumina HiSeq 2500	SINGLE	PCR	SYNTHETIC	Severe acute respiratory syndrome coronavirus 2	ILLUMINA	2020-06-16 18:00:00	hACE2_binding_barcodes	SRP267723	PRJNA639956			0
SRR12038459	AMPLICON	50	499217400	SAMN15295685	218007404	FRED HUTCHINSON CANCER RESEARCH CENTER	public	sra,fastq	SRX8568361	Illumina HiSeq 2500	SINGLE	PCR	SYNTHETIC	Severe acute respiratory syndrome coronavirus 2	ILLUMINA	2020-06-16 18:00:00	hACE2_binding_barcodes	SRP267723	PRJNA639956			0
SRR12038460	AMPLICON	50	116345100	SAMN15295685	51767853	FRED HUTCHINSON CANCER RESEARCH CENTER	public	fastq,sra	SRX8568360	Illumina HiSeq 2500	SINGLE	PCR	SYNTHETIC	Severe acute respiratory syndrome coronavirus 2	ILLUMINA	2020-06-16 18:00:00	hACE2_binding_barcodes	SRP267723	PRJNA639956			0
SRR12038461	AMPLICON	50	67936150	SAMN15295685	29884754	FRED HUTCHINSON CANCER RESEARCH CENTER	public	fastq,sra	SRX8568359	Illumina HiSeq 2500	SINGLE	PCR	SYNTHETIC	Severe acute respiratory syndrome coronavirus 2	ILLUMINA	2020-06-16 18:00:00	hACE2_binding_barcodes	SRP267723	PRJNA639956			0
SRR12038462	AMPLICON	50	226325150	SAMN15295685	98401471	FRED HUTCHINSON CANCER RESEARCH CENTER	public	fastq,sra	SRX8568358	Illumina HiSeq 2500	SINGLE	PCR	SYNTHETIC	Severe acute respiratory syndrome coronavirus 2	ILLUMINA	2020-06-16 18:00:00	hACE2_binding_barcodes	SRP267723	PRJNA639956			0
SRR12038463	AMPLICON	50	606461000	SAMN15295684	264643085	FRED HUTCHINSON CANCER RESEARCH CENTER	public	fastq,sra	SRX8568357	Illumina HiSeq 2500	SINGLE	PCR	SYNTHETIC	Severe acute respiratory syndrome coronavirus 2	ILLUMINA	2020-06-16 18:00:00	expression_barcodes	SRP267723	PRJNA639956			0
SRR12038464	AMPLICON	50	459470400	SAMN15295685	199256362	FRED HUTCHINSON CANCER RESEARCH CENTER	public	fastq,sra	SRX8568356	Illumina HiSeq 2500	SINGLE	PCR	SYNTHETIC	Severe acute respiratory syndrome coronavirus 2	ILLUMINA	2020-06-16 18:00:00	hACE2_binding_barcodes	SRP267723	PRJNA639956			0
SRR12038465	AMPLICON	26	347402250	SAMN15295685	187252974	FRED HUTCHINSON CANCER RESEARCH CENTER	public	sra,fastq	SRX8568355	Illumina HiSeq 2500	SINGLE	PCR	SYNTHETIC	Severe acute respiratory syndrome coronavirus 2	ILLUMINA	2020-06-16 18:00:00	hACE2_binding_barcodes	SRP267723	PRJNA639956			0
SRR12038466	AMPLICON	50	76200000	SAMN15295685	33279824	FRED HUTCHINSON CANCER RESEARCH CENTER	public	sra,fastq	SRX8568354	Illumina HiSeq 2500	SINGLE	PCR	SYNTHETIC	Severe acute respiratory syndrome coronavirus 2	ILLUMINA	2020-06-16 18:00:00	hACE2_binding_barcodes	SRP267723	PRJNA639956			0
SRR12038467	AMPLICON	50	188745000	SAMN15295685	82250656	FRED HUTCHINSON CANCER RESEARCH CENTER	public	sra,fastq	SRX8568353	Illumina HiSeq 2500	SINGLE	PCR	SYNTHETIC	Severe acute respiratory syndrome coronavirus 2	ILLUMINA	2020-06-16 18:00:00	hACE2_binding_barcodes	SRP267723	PRJNA639956			0
SRR12038468	AMPLICON	50	506645750	SAMN15295685	221062763	FRED HUTCHINSON CANCER RESEARCH CENTER	public	sra,fastq	SRX8568352	Illumina HiSeq 2500	SINGLE	PCR	SYNTHETIC	Severe acute respiratory syndrome coronavirus 2	ILLUMINA	2020-06-16 18:00:00	hACE2_binding_barcodes	SRP267723	PRJNA639956			0
SRR12038469	AMPLICON	50	128351500	SAMN15295685	56372824	FRED HUTCHINSON CANCER RESEARCH CENTER	public	sra,fastq	SRX8568351	Illumina HiSeq 2500	SINGLE	PCR	SYNTHETIC	Severe acute respiratory syndrome coronavirus 2	ILLUMINA	2020-06-16 18:00:00	hACE2_binding_barcodes	SRP267723	PRJNA639956			0
SRR12038470	AMPLICON	50	78154700	SAMN15295685	34364385	FRED HUTCHINSON CANCER RESEARCH CENTER	public	fastq,sra	SRX8568350	Illumina HiSeq 2500	SINGLE	PCR	SYNTHETIC	Severe acute respiratory syndrome coronavirus 2	ILLUMINA	2020-06-16 18:00:00	hACE2_binding_barcodes	SRP267723	PRJNA639956			0
SRR12038471	AMPLICON	50	168380300	SAMN15295685	73944293	FRED HUTCHINSON CANCER RESEARCH CENTER	public	sra,fastq	SRX8568349	Illumina HiSeq 2500	SINGLE	PCR	SYNTHETIC	Severe acute respiratory syndrome coronavirus 2	ILLUMINA	2020-06-16 18:00:00	hACE2_binding_barcodes	SRP267723	PRJNA639956			0
SRR12038472	AMPLICON	50	471888200	SAMN15295685	205042289	FRED HUTCHINSON CANCER RESEARCH CENTER	public	fastq,sra	SRX8568348	Illumina HiSeq 2500	SINGLE	PCR	SYNTHETIC	Severe acute respiratory syndrome coronavirus 2	ILLUMINA	2020-06-16 18:00:00	hACE2_binding_barcodes	SRP267723	PRJNA639956			0
SRR12038473	AMPLICON	50	115209950	SAMN15295685	50262614	FRED HUTCHINSON CANCER RESEARCH CENTER	public	sra,fastq	SRX8568347	Illumina HiSeq 2500	SINGLE	PCR	SYNTHETIC	Severe acute respiratory syndrome coronavirus 2	ILLUMINA	2020-06-16 18:00:00	hACE2_binding_barcodes	SRP267723	PRJNA639956			0
SRR12038474	AMPLICON	50	610100550	SAMN15295684	266140330	FRED HUTCHINSON CANCER RESEARCH CENTER	public	sra,fastq	SRX8568346	Illumina HiSeq 2500	SINGLE	PCR	SYNTHETIC	Severe acute respiratory syndrome coronavirus 2	ILLUMINA	2020-06-16 18:00:00	expression_barcodes	SRP267723	PRJNA639956			0
SRR12038475	AMPLICON	50	74084850	SAMN15295685	32550544	FRED HUTCHINSON CANCER RESEARCH CENTER	public	sra,fastq	SRX8568345	Illumina HiSeq 2500	SINGLE	PCR	SYNTHETIC	Severe acute respiratory syndrome coronavirus 2	ILLUMINA	2020-06-16 18:00:00	hACE2_binding_barcodes	SRP267723	PRJNA639956			0
SRR12038476	AMPLICON	50	161852850	SAMN15295685	70751471	FRED HUTCHINSON CANCER RESEARCH CENTER	public	fastq,sra	SRX8568344	Illumina HiSeq 2500	SINGLE	PCR	SYNTHETIC	Severe acute respiratory syndrome coronavirus 2	ILLUMINA	2020-06-16 18:00:00	hACE2_binding_barcodes	SRP267723	PRJNA639956			0
SRR12038477	AMPLICON	50	556454000	SAMN15295685	241500242	FRED HUTCHINSON CANCER RESEARCH CENTER	public	sra,fastq	SRX8568343	Illumina HiSeq 2500	SINGLE	PCR	SYNTHETIC	Severe acute respiratory syndrome coronavirus 2	ILLUMINA	2020-06-16 18:00:00	hACE2_binding_barcodes	SRP267723	PRJNA639956			0
SRR12038478	AMPLICON	50	121710650	SAMN15295685	53149271	FRED HUTCHINSON CANCER RESEARCH CENTER	public	fastq,sra	SRX8568342	Illumina HiSeq 2500	SINGLE	PCR	SYNTHETIC	Severe acute respiratory syndrome coronavirus 2	ILLUMINA	2020-06-16 18:00:00	hACE2_binding_barcodes	SRP267723	PRJNA639956			0
SRR12038479	AMPLICON	50	81375200	SAMN15295685	35859449	FRED HUTCHINSON CANCER RESEARCH CENTER	public	fastq,sra	SRX8568341	Illumina HiSeq 2500	SINGLE	PCR	SYNTHETIC	Severe acute respiratory syndrome coronavirus 2	ILLUMINA	2020-06-16 18:00:00	hACE2_binding_barcodes	SRP267723	PRJNA639956			0
SRR12038480	AMPLICON	50	180134350	SAMN15295685	78550452	FRED HUTCHINSON CANCER RESEARCH CENTER	public	sra,fastq	SRX8568340	Illumina HiSeq 2500	SINGLE	PCR	SYNTHETIC	Severe acute respiratory syndrome coronavirus 2	ILLUMINA	2020-06-16 18:00:00	hACE2_binding_barcodes	SRP267723	PRJNA639956			0
SRR12038481	AMPLICON	50	18395400	SAMN15295685	8167413	FRED HUTCHINSON CANCER RESEARCH CENTER	public	fastq,sra	SRX8568339	Illumina HiSeq 2500	SINGLE	PCR	SYNTHETIC	Severe acute respiratory syndrome coronavirus 2	ILLUMINA	2020-06-16 18:00:00	hACE2_binding_barcodes	SRP267723	PRJNA639956			0
SRR12038482	AMPLICON	50	94908000	SAMN15295685	42425668	FRED HUTCHINSON CANCER RESEARCH CENTER	public	fastq,sra	SRX8568338	Illumina HiSeq 2500	SINGLE	PCR	SYNTHETIC	Severe acute respiratory syndrome coronavirus 2	ILLUMINA	2020-06-16 18:00:00	hACE2_binding_barcodes	SRP267723	PRJNA639956			0
SRR12038483	AMPLICON	50	52348100	SAMN15295685	23023699	FRED HUTCHINSON CANCER RESEARCH CENTER	public	fastq,sra	SRX8568337	Illumina HiSeq 2500	SINGLE	PCR	SYNTHETIC	Severe acute respiratory syndrome coronavirus 2	ILLUMINA	2020-06-16 18:00:00	hACE2_binding_barcodes	SRP267723	PRJNA639956			0
SRR12038484	AMPLICON	50	820547900	SAMN15295685	358821076	FRED HUTCHINSON CANCER RESEARCH CENTER	public	fastq,sra	SRX8568336	Illumina HiSeq 2500	SINGLE	PCR	SYNTHETIC	Severe acute respiratory syndrome coronavirus 2	ILLUMINA	2020-06-16 18:00:00	hACE2_binding_barcodes	SRP267723	PRJNA639956			0
SRR12038485	AMPLICON	50	660045700	SAMN15295684	289237980	FRED HUTCHINSON CANCER RESEARCH CENTER	public	fastq,sra	SRX8568335	Illumina HiSeq 2500	SINGLE	PCR	SYNTHETIC	Severe acute respiratory syndrome coronavirus 2	ILLUMINA	2020-06-16 18:00:00	expression_barcodes	SRP267723	PRJNA639956			0
SRR12038486	AMPLICON	50	36274450	SAMN15295685	15951523	FRED HUTCHINSON CANCER RESEARCH CENTER	public	sra,fastq	SRX8568334	Illumina HiSeq 2500	SINGLE	PCR	SYNTHETIC	Severe acute respiratory syndrome coronavirus 2	ILLUMINA	2020-06-16 18:00:00	hACE2_binding_barcodes	SRP267723	PRJNA639956			0
SRR12038487	AMPLICON	50	68219400	SAMN15295685	30155803	FRED HUTCHINSON CANCER RESEARCH CENTER	public	fastq,sra	SRX8568333	Illumina HiSeq 2500	SINGLE	PCR	SYNTHETIC	Severe acute respiratory syndrome coronavirus 2	ILLUMINA	2020-06-16 18:00:00	hACE2_binding_barcodes	SRP267723	PRJNA639956			0
SRR12038488	AMPLICON	50	45490500	SAMN15295685	20178714	FRED HUTCHINSON CANCER RESEARCH CENTER	public	fastq,sra	SRX8568332	Illumina HiSeq 2500	SINGLE	PCR	SYNTHETIC	Severe acute respiratory syndrome coronavirus 2	ILLUMINA	2020-06-16 18:00:00	hACE2_binding_barcodes	SRP267723	PRJNA639956			0
SRR12038489	AMPLICON	50	753320250	SAMN15295685	330387363	FRED HUTCHINSON CANCER RESEARCH CENTER	public	fastq,sra	SRX8568331	Illumina HiSeq 2500	SINGLE	PCR	SYNTHETIC	Severe acute respiratory syndrome coronavirus 2	ILLUMINA	2020-06-16 18:00:00	hACE2_binding_barcodes	SRP267723	PRJNA639956			0
SRR12038490	AMPLICON	50	3952150	SAMN15295685	1862416	FRED HUTCHINSON CANCER RESEARCH CENTER	public	sra,fastq	SRX8568330	Illumina HiSeq 2500	SINGLE	PCR	SYNTHETIC	Severe acute respiratory syndrome coronavirus 2	ILLUMINA	2020-06-16 18:00:00	hACE2_binding_barcodes	SRP267723	PRJNA639956			0
SRR12038491	AMPLICON	50	111916450	SAMN15295685	49700418	FRED HUTCHINSON CANCER RESEARCH CENTER	public	sra,fastq	SRX8568329	Illumina HiSeq 2500	SINGLE	PCR	SYNTHETIC	Severe acute respiratory syndrome coronavirus 2	ILLUMINA	2020-06-16 18:00:00	hACE2_binding_barcodes	SRP267723	PRJNA639956			0
SRR12038492	AMPLICON	50	44246600	SAMN15295685	19628771	FRED HUTCHINSON CANCER RESEARCH CENTER	public	sra,fastq	SRX8568328	Illumina HiSeq 2500	SINGLE	PCR	SYNTHETIC	Severe acute respiratory syndrome coronavirus 2	ILLUMINA	2020-06-16 18:00:00	hACE2_binding_barcodes	SRP267723	PRJNA639956			0
SRR12038493	AMPLICON	50	842457750	SAMN15295685	369253779	FRED HUTCHINSON CANCER RESEARCH CENTER	public	fastq,sra	SRX8568327	Illumina HiSeq 2500	SINGLE	PCR	SYNTHETIC	Severe acute respiratory syndrome coronavirus 2	ILLUMINA	2020-06-16 18:00:00	hACE2_binding_barcodes	SRP267723	PRJNA639956			0
SRR12038494	AMPLICON	50	20428300	SAMN15295685	9070544	FRED HUTCHINSON CANCER RESEARCH CENTER	public	fastq,sra	SRX8568326	Illumina HiSeq 2500	SINGLE	PCR	SYNTHETIC	Severe acute respiratory syndrome coronavirus 2	ILLUMINA	2020-06-16 18:00:00	hACE2_binding_barcodes	SRP267723	PRJNA639956			0
SRR12038495	AMPLICON	50	75555700	SAMN15295685	33473593	FRED HUTCHINSON CANCER RESEARCH CENTER	public	fastq,sra	SRX8568325	Illumina HiSeq 2500	SINGLE	PCR	SYNTHETIC	Severe acute respiratory syndrome coronavirus 2	ILLUMINA	2020-06-16 18:00:00	hACE2_binding_barcodes	SRP267723	PRJNA639956			0
SRR12038496	AMPLICON	50	1446831550	SAMN15295684	631817689	FRED HUTCHINSON CANCER RESEARCH CENTER	public	fastq,sra	SRX8568324	Illumina HiSeq 2500	SINGLE	PCR	SYNTHETIC	Severe acute respiratory syndrome coronavirus 2	ILLUMINA	2020-06-16 18:00:00	expression_barcodes	SRP267723	PRJNA639956			0
SRR12038497	AMPLICON	50	62155400	SAMN15295685	27418058	FRED HUTCHINSON CANCER RESEARCH CENTER	public	fastq,sra	SRX8568323	Illumina HiSeq 2500	SINGLE	PCR	SYNTHETIC	Severe acute respiratory syndrome coronavirus 2	ILLUMINA	2020-06-16 18:00:00	hACE2_binding_barcodes	SRP267723	PRJNA639956			0
SRR12038498	AMPLICON	50	904169300	SAMN15295685	396007067	FRED HUTCHINSON CANCER RESEARCH CENTER	public	sra,fastq	SRX8568322	Illumina HiSeq 2500	SINGLE	PCR	SYNTHETIC	Severe acute respiratory syndrome coronavirus 2	ILLUMINA	2020-06-16 18:00:00	hACE2_binding_barcodes	SRP267723	PRJNA639956			0
SRR12038499	AMPLICON	50	93519300	SAMN15295685	41463160	FRED HUTCHINSON CANCER RESEARCH CENTER	public	sra,fastq	SRX8568321	Illumina HiSeq 2500	SINGLE	PCR	SYNTHETIC	Severe acute respiratory syndrome coronavirus 2	ILLUMINA	2020-06-16 18:00:00	hACE2_binding_barcodes	SRP267723	PRJNA639956			0
SRR12038500	AMPLICON	50	98962200	SAMN15295685	43516626	FRED HUTCHINSON CANCER RESEARCH CENTER	public	sra,fastq	SRX8568320	Illumina HiSeq 2500	SINGLE	PCR	SYNTHETIC	Severe acute respiratory syndrome coronavirus 2	ILLUMINA	2020-06-16 18:00:00	hACE2_binding_barcodes	SRP267723	PRJNA639956			0
SRR12038501	AMPLICON	50	174413600	SAMN15295685	76758420	FRED HUTCHINSON CANCER RESEARCH CENTER	public	sra,fastq	SRX8568319	Illumina HiSeq 2500	SINGLE	PCR	SYNTHETIC	Severe acute respiratory syndrome coronavirus 2	ILLUMINA	2020-06-16 18:00:00	hACE2_binding_barcodes	SRP267723	PRJNA639956			0
SRR12038502	AMPLICON	50	1027233050	SAMN15295685	450908121	FRED HUTCHINSON CANCER RESEARCH CENTER	public	sra,fastq	SRX8568318	Illumina HiSeq 2500	SINGLE	PCR	SYNTHETIC	Severe acute respiratory syndrome coronavirus 2	ILLUMINA	2020-06-16 18:00:00	hACE2_binding_barcodes	SRP267723	PRJNA639956			0
SRR12038503	AMPLICON	50	33097500	SAMN15295685	14688755	FRED HUTCHINSON CANCER RESEARCH CENTER	public	sra,fastq	SRX8568317	Illumina HiSeq 2500	SINGLE	PCR	SYNTHETIC	Severe acute respiratory syndrome coronavirus 2	ILLUMINA	2020-06-16 18:00:00	hACE2_binding_barcodes	SRP267723	PRJNA639956			0
SRR12038504	AMPLICON	50	44545850	SAMN15295685	19671787	FRED HUTCHINSON CANCER RESEARCH CENTER	public	sra,fastq	SRX8568316	Illumina HiSeq 2500	SINGLE	PCR	SYNTHETIC	Severe acute respiratory syndrome coronavirus 2	ILLUMINA	2020-06-16 18:00:00	hACE2_binding_barcodes	SRP267723	PRJNA639956			0
SRR12038505	AMPLICON	50	284637400	SAMN15295685	125565176	FRED HUTCHINSON CANCER RESEARCH CENTER	public	fastq,sra	SRX8568315	Illumina HiSeq 2500	SINGLE	PCR	SYNTHETIC	Severe acute respiratory syndrome coronavirus 2	ILLUMINA	2020-06-16 18:00:00	hACE2_binding_barcodes	SRP267723	PRJNA639956			0
SRR12038506	AMPLICON	50	874448950	SAMN15295685	384537755	FRED HUTCHINSON CANCER RESEARCH CENTER	public	sra,fastq	SRX8568314	Illumina HiSeq 2500	SINGLE	PCR	SYNTHETIC	Severe acute respiratory syndrome coronavirus 2	ILLUMINA	2020-06-16 18:00:00	hACE2_binding_barcodes	SRP267723	PRJNA639956			0
SRR12038507	AMPLICON	50	744096450	SAMN15295684	327136246	FRED HUTCHINSON CANCER RESEARCH CENTER	public	fastq,sra	SRX8568313	Illumina HiSeq 2500	SINGLE	PCR	SYNTHETIC	Severe acute respiratory syndrome coronavirus 2	ILLUMINA	2020-06-16 18:00:00	expression_barcodes	SRP267723	PRJNA639956			0
SRR12038508	AMPLICON	50	3913000	SAMN15295685	1818740	FRED HUTCHINSON CANCER RESEARCH CENTER	public	fastq,sra	SRX8568312	Illumina HiSeq 2500	SINGLE	PCR	SYNTHETIC	Severe acute respiratory syndrome coronavirus 2	ILLUMINA	2020-06-16 18:00:00	hACE2_binding_barcodes	SRP267723	PRJNA639956			0
SRR12038509	AMPLICON	50	207016300	SAMN15295685	91330566	FRED HUTCHINSON CANCER RESEARCH CENTER	public	sra,fastq	SRX8568311	Illumina HiSeq 2500	SINGLE	PCR	SYNTHETIC	Severe acute respiratory syndrome coronavirus 2	ILLUMINA	2020-06-16 18:00:00	hACE2_binding_barcodes	SRP267723	PRJNA639956			0
SRR12038510	AMPLICON	50	200485700	SAMN15295685	88100864	FRED HUTCHINSON CANCER RESEARCH CENTER	public	fastq,sra	SRX8568310	Illumina HiSeq 2500	SINGLE	PCR	SYNTHETIC	Severe acute respiratory syndrome coronavirus 2	ILLUMINA	2020-06-16 18:00:00	hACE2_binding_barcodes	SRP267723	PRJNA639956			0
SRR12038511	AMPLICON	50	539261550	SAMN15295685	237472851	FRED HUTCHINSON CANCER RESEARCH CENTER	public	sra,fastq	SRX8568309	Illumina HiSeq 2500	SINGLE	PCR	SYNTHETIC	Severe acute respiratory syndrome coronavirus 2	ILLUMINA	2020-06-16 18:00:00	hACE2_binding_barcodes	SRP267723	PRJNA639956			0
SRR12038512	AMPLICON	50	134366200	SAMN15295685	59129573	FRED HUTCHINSON CANCER RESEARCH CENTER	public	sra,fastq	SRX8568308	Illumina HiSeq 2500	SINGLE	PCR	SYNTHETIC	Severe acute respiratory syndrome coronavirus 2	ILLUMINA	2020-06-16 18:00:00	hACE2_binding_barcodes	SRP267723	PRJNA639956			0
SRR12038513	AMPLICON	50	209146950	SAMN15295685	91850227	FRED HUTCHINSON CANCER RESEARCH CENTER	public	sra,fastq	SRX8568307	Illumina HiSeq 2500	SINGLE	PCR	SYNTHETIC	Severe acute respiratory syndrome coronavirus 2	ILLUMINA	2020-06-16 18:00:00	hACE2_binding_barcodes	SRP267723	PRJNA639956			0
SRR12038514	AMPLICON	50	122589700	SAMN15295685	53857267	FRED HUTCHINSON CANCER RESEARCH CENTER	public	fastq,sra	SRX8568306	Illumina HiSeq 2500	SINGLE	PCR	SYNTHETIC	Severe acute respiratory syndrome coronavirus 2	ILLUMINA	2020-06-16 18:00:00	hACE2_binding_barcodes	SRP267723	PRJNA639956			0
SRR12038515	AMPLICON	50	414493550	SAMN15295685	181866476	FRED HUTCHINSON CANCER RESEARCH CENTER	public	sra,fastq	SRX8568305	Illumina HiSeq 2500	SINGLE	PCR	SYNTHETIC	Severe acute respiratory syndrome coronavirus 2	ILLUMINA	2020-06-16 18:00:00	hACE2_binding_barcodes	SRP267723	PRJNA639956			0
SRR12038516	AMPLICON	50	309101400	SAMN15295685	135536045	FRED HUTCHINSON CANCER RESEARCH CENTER	public	sra,fastq	SRX8568304	Illumina HiSeq 2500	SINGLE	PCR	SYNTHETIC	Severe acute respiratory syndrome coronavirus 2	ILLUMINA	2020-06-16 18:00:00	hACE2_binding_barcodes	SRP267723	PRJNA639956			0
SRR12038517	AMPLICON	50	154498050	SAMN15295685	67663607	FRED HUTCHINSON CANCER RESEARCH CENTER	public	sra,fastq	SRX8568303	Illumina HiSeq 2500	SINGLE	PCR	SYNTHETIC	Severe acute respiratory syndrome coronavirus 2	ILLUMINA	2020-06-16 18:00:00	hACE2_binding_barcodes	SRP267723	PRJNA639956			0
SRR12038518	AMPLICON	50	632849200	SAMN15295684	277942255	FRED HUTCHINSON CANCER RESEARCH CENTER	public	sra,fastq	SRX8568302	Illumina HiSeq 2500	SINGLE	PCR	SYNTHETIC	Severe acute respiratory syndrome coronavirus 2	ILLUMINA	2020-06-16 18:00:00	expression_barcodes	SRP267723	PRJNA639956			0
SRR12038519	AMPLICON	50	108567950	SAMN15295685	48478930	FRED HUTCHINSON CANCER RESEARCH CENTER	public	sra,fastq	SRX8568301	Illumina HiSeq 2500	SINGLE	PCR	SYNTHETIC	Severe acute respiratory syndrome coronavirus 2	ILLUMINA	2020-06-16 18:00:00	hACE2_binding_barcodes	SRP267723	PRJNA639956			0
SRR12038520	AMPLICON	50	366367600	SAMN15295685	160356578	FRED HUTCHINSON CANCER RESEARCH CENTER	public	sra,fastq	SRX8568300	Illumina HiSeq 2500	SINGLE	PCR	SYNTHETIC	Severe acute respiratory syndrome coronavirus 2	ILLUMINA	2020-06-16 18:00:00	hACE2_binding_barcodes	SRP267723	PRJNA639956			0
SRR12038521	AMPLICON	50	394152150	SAMN15295685	172594027	FRED HUTCHINSON CANCER RESEARCH CENTER	public	fastq,sra	SRX8568299	Illumina HiSeq 2500	SINGLE	PCR	SYNTHETIC	Severe acute respiratory syndrome coronavirus 2	ILLUMINA	2020-06-16 18:00:00	hACE2_binding_barcodes	SRP267723	PRJNA639956			0
SRR12038522	AMPLICON	50	149705450	SAMN15295685	65308042	FRED HUTCHINSON CANCER RESEARCH CENTER	public	fastq,sra	SRX8568298	Illumina HiSeq 2500	SINGLE	PCR	SYNTHETIC	Severe acute respiratory syndrome coronavirus 2	ILLUMINA	2020-06-16 18:00:00	hACE2_binding_barcodes	SRP267723	PRJNA639956			0
SRR12038523	AMPLICON	50	80944650	SAMN15295685	35614612	FRED HUTCHINSON CANCER RESEARCH CENTER	public	fastq,sra	SRX8568297	Illumina HiSeq 2500	SINGLE	PCR	SYNTHETIC	Severe acute respiratory syndrome coronavirus 2	ILLUMINA	2020-06-16 18:00:00	hACE2_binding_barcodes	SRP267723	PRJNA639956			0
SRR12038524	AMPLICON	50	324860350	SAMN15295685	142908865	FRED HUTCHINSON CANCER RESEARCH CENTER	public	sra,fastq	SRX8568296	Illumina HiSeq 2500	SINGLE	PCR	SYNTHETIC	Severe acute respiratory syndrome coronavirus 2	ILLUMINA	2020-06-16 18:00:00	hACE2_binding_barcodes	SRP267723	PRJNA639956			0
SRR12038525	AMPLICON	50	497342750	SAMN15295685	218306334	FRED HUTCHINSON CANCER RESEARCH CENTER	public	sra,fastq	SRX8568295	Illumina HiSeq 2500	SINGLE	PCR	SYNTHETIC	Severe acute respiratory syndrome coronavirus 2	ILLUMINA	2020-06-16 18:00:00	hACE2_binding_barcodes	SRP267723	PRJNA639956			0
SRR12038526	AMPLICON	50	163180050	SAMN15295685	71999104	FRED HUTCHINSON CANCER RESEARCH CENTER	public	fastq,sra	SRX8568294	Illumina HiSeq 2500	SINGLE	PCR	SYNTHETIC	Severe acute respiratory syndrome coronavirus 2	ILLUMINA	2020-06-16 18:00:00	hACE2_binding_barcodes	SRP267723	PRJNA639956			0
SRR12038527	AMPLICON	50	89771900	SAMN15295685	39686312	FRED HUTCHINSON CANCER RESEARCH CENTER	public	fastq,sra	SRX8568293	Illumina HiSeq 2500	SINGLE	PCR	SYNTHETIC	Severe acute respiratory syndrome coronavirus 2	ILLUMINA	2020-06-16 18:00:00	hACE2_binding_barcodes	SRP267723	PRJNA639956			0
SRR12038528	AMPLICON	50	273164300	SAMN15295685	120274855	FRED HUTCHINSON CANCER RESEARCH CENTER	public	fastq,sra	SRX8568292	Illumina HiSeq 2500	SINGLE	PCR	SYNTHETIC	Severe acute respiratory syndrome coronavirus 2	ILLUMINA	2020-06-16 18:00:00	hACE2_binding_barcodes	SRP267723	PRJNA639956			0
SRR12038529	AMPLICON	50	744558650	SAMN15295684	328303143	FRED HUTCHINSON CANCER RESEARCH CENTER	public	fastq,sra	SRX8568291	Illumina HiSeq 2500	SINGLE	PCR	SYNTHETIC	Severe acute respiratory syndrome coronavirus 2	ILLUMINA	2020-06-16 18:00:00	expression_barcodes	SRP267723	PRJNA639956			0
SRR12038530	AMPLICON	50	501830050	SAMN15295685	220506302	FRED HUTCHINSON CANCER RESEARCH CENTER	public	fastq,sra	SRX8568290	Illumina HiSeq 2500	SINGLE	PCR	SYNTHETIC	Severe acute respiratory syndrome coronavirus 2	ILLUMINA	2020-06-16 18:00:00	hACE2_binding_barcodes	SRP267723	PRJNA639956			0
SRR12038531	AMPLICON	50	138599700	SAMN15295685	62078333	FRED HUTCHINSON CANCER RESEARCH CENTER	public	sra,fastq	SRX8568289	Illumina HiSeq 2500	SINGLE	PCR	SYNTHETIC	Severe acute respiratory syndrome coronavirus 2	ILLUMINA	2020-06-16 18:00:00	hACE2_binding_barcodes	SRP267723	PRJNA639956			0
SRR12038532	AMPLICON	50	64788800	SAMN15295685	28732593	FRED HUTCHINSON CANCER RESEARCH CENTER	public	fastq,sra	SRX8568288	Illumina HiSeq 2500	SINGLE	PCR	SYNTHETIC	Severe acute respiratory syndrome coronavirus 2	ILLUMINA	2020-06-16 18:00:00	hACE2_binding_barcodes	SRP267723	PRJNA639956			0
SRR12038533	AMPLICON	50	253426600	SAMN15295685	110759883	FRED HUTCHINSON CANCER RESEARCH CENTER	public	fastq,sra	SRX8568287	Illumina HiSeq 2500	SINGLE	PCR	SYNTHETIC	Severe acute respiratory syndrome coronavirus 2	ILLUMINA	2020-06-16 18:00:00	hACE2_binding_barcodes	SRP267723	PRJNA639956			0
SRR12038534	AMPLICON	50	467120650	SAMN15295685	204039528	FRED HUTCHINSON CANCER RESEARCH CENTER	public	sra,fastq	SRX8568286	Illumina HiSeq 2500	SINGLE	PCR	SYNTHETIC	Severe acute respiratory syndrome coronavirus 2	ILLUMINA	2020-06-16 18:00:00	hACE2_binding_barcodes	SRP267723	PRJNA639956			0
SRR12038535	AMPLICON	50	151372800	SAMN15295685	66582297	FRED HUTCHINSON CANCER RESEARCH CENTER	public	sra,fastq	SRX8568285	Illumina HiSeq 2500	SINGLE	PCR	SYNTHETIC	Severe acute respiratory syndrome coronavirus 2	ILLUMINA	2020-06-16 18:00:00	hACE2_binding_barcodes	SRP267723	PRJNA639956			0
SRR12038536	AMPLICON	50	98934550	SAMN15295685	43543939	FRED HUTCHINSON CANCER RESEARCH CENTER	public	fastq,sra	SRX8568284	Illumina HiSeq 2500	SINGLE	PCR	SYNTHETIC	Severe acute respiratory syndrome coronavirus 2	ILLUMINA	2020-06-16 18:00:00	hACE2_binding_barcodes	SRP267723	PRJNA639956			0
SRR12038537	AMPLICON	50	247190150	SAMN15295685	108226978	FRED HUTCHINSON CANCER RESEARCH CENTER	public	sra,fastq	SRX8568283	Illumina HiSeq 2500	SINGLE	PCR	SYNTHETIC	Severe acute respiratory syndrome coronavirus 2	ILLUMINA	2020-06-16 18:00:00	hACE2_binding_barcodes	SRP267723	PRJNA639956			0
SRR12038538	AMPLICON	50	480385650	SAMN15295685	211192593	FRED HUTCHINSON CANCER RESEARCH CENTER	public	fastq,sra	SRX8568282	Illumina HiSeq 2500	SINGLE	PCR	SYNTHETIC	Severe acute respiratory syndrome coronavirus 2	ILLUMINA	2020-06-16 18:00:00	hACE2_binding_barcodes	SRP267723	PRJNA639956			0
SRR12038539	AMPLICON	50	135245300	SAMN15295685	59753474	FRED HUTCHINSON CANCER RESEARCH CENTER	public	fastq,sra	SRX8568281	Illumina HiSeq 2500	SINGLE	PCR	SYNTHETIC	Severe acute respiratory syndrome coronavirus 2	ILLUMINA	2020-06-16 18:00:00	hACE2_binding_barcodes	SRP267723	PRJNA639956			0
SRR12038540	AMPLICON	50	1657087500	SAMN15295684	728541754	FRED HUTCHINSON CANCER RESEARCH CENTER	public	fastq,sra	SRX8568280	Illumina HiSeq 2500	SINGLE	PCR	SYNTHETIC	Severe acute respiratory syndrome coronavirus 2	ILLUMINA	2020-06-16 18:00:00	expression_barcodes	SRP267723	PRJNA639956			0
SRR12038541	AMPLICON	50	84551350	SAMN15295685	37416750	FRED HUTCHINSON CANCER RESEARCH CENTER	public	fastq,sra	SRX8568279	Illumina HiSeq 2500	SINGLE	PCR	SYNTHETIC	Severe acute respiratory syndrome coronavirus 2	ILLUMINA	2020-06-16 18:00:00	hACE2_binding_barcodes	SRP267723	PRJNA639956			0
SRR12038542	AMPLICON	50	201840650	SAMN15295685	89047354	FRED HUTCHINSON CANCER RESEARCH CENTER	public	fastq,sra	SRX8568278	Illumina HiSeq 2500	SINGLE	PCR	SYNTHETIC	Severe acute respiratory syndrome coronavirus 2	ILLUMINA	2020-06-16 18:00:00	hACE2_binding_barcodes	SRP267723	PRJNA639956			0
SRR12038543	AMPLICON	50	491003100	SAMN15295685	214811542	FRED HUTCHINSON CANCER RESEARCH CENTER	public	sra,fastq	SRX8568277	Illumina HiSeq 2500	SINGLE	PCR	SYNTHETIC	Severe acute respiratory syndrome coronavirus 2	ILLUMINA	2020-06-16 18:00:00	hACE2_binding_barcodes	SRP267723	PRJNA639956			0
SRR12038544	AMPLICON	50	134865500	SAMN15295685	59249217	FRED HUTCHINSON CANCER RESEARCH CENTER	public	fastq,sra	SRX8568276	Illumina HiSeq 2500	SINGLE	PCR	SYNTHETIC	Severe acute respiratory syndrome coronavirus 2	ILLUMINA	2020-06-16 18:00:00	hACE2_binding_barcodes	SRP267723	PRJNA639956			0
SRR12038545	AMPLICON	50	76066000	SAMN15295685	33662162	FRED HUTCHINSON CANCER RESEARCH CENTER	public	sra,fastq	SRX8568275	Illumina HiSeq 2500	SINGLE	PCR	SYNTHETIC	Severe acute respiratory syndrome coronavirus 2	ILLUMINA	2020-06-16 18:00:00	hACE2_binding_barcodes	SRP267723	PRJNA639956			0
SRR12038546	AMPLICON	50	185332950	SAMN15295685	81326564	FRED HUTCHINSON CANCER RESEARCH CENTER	public	sra,fastq	SRX8568274	Illumina HiSeq 2500	SINGLE	PCR	SYNTHETIC	Severe acute respiratory syndrome coronavirus 2	ILLUMINA	2020-06-16 18:00:00	hACE2_binding_barcodes	SRP267723	PRJNA639956			0
SRR12038547	AMPLICON	50	34707150	SAMN15295685	15247756	FRED HUTCHINSON CANCER RESEARCH CENTER	public	fastq,sra	SRX8568273	Illumina HiSeq 2500	SINGLE	PCR	SYNTHETIC	Severe acute respiratory syndrome coronavirus 2	ILLUMINA	2020-06-16 18:00:00	hACE2_binding_barcodes	SRP267723	PRJNA639956			0
SRR12038548	AMPLICON	50	127501000	SAMN15295685	56474313	FRED HUTCHINSON CANCER RESEARCH CENTER	public	sra,fastq	SRX8568272	Illumina HiSeq 2500	SINGLE	PCR	SYNTHETIC	Severe acute respiratory syndrome coronavirus 2	ILLUMINA	2020-06-16 18:00:00	hACE2_binding_barcodes	SRP267723	PRJNA639956			0
SRR12038549	AMPLICON	50	64088900	SAMN15295685	27978619	FRED HUTCHINSON CANCER RESEARCH CENTER	public	sra,fastq	SRX8568271	Illumina HiSeq 2500	SINGLE	PCR	SYNTHETIC	Severe acute respiratory syndrome coronavirus 2	ILLUMINA	2020-06-16 18:00:00	hACE2_binding_barcodes	SRP267723	PRJNA639956			0
SRR12038550	AMPLICON	50	853301800	SAMN15295685	370458861	FRED HUTCHINSON CANCER RESEARCH CENTER	public	sra,fastq	SRX8568270	Illumina HiSeq 2500	SINGLE	PCR	SYNTHETIC	Severe acute respiratory syndrome coronavirus 2	ILLUMINA	2020-06-16 18:00:00	hACE2_binding_barcodes	SRP267723	PRJNA639956			0
SRR12038551	AMPLICON	50	17117250	SAMN15295685	7535579	FRED HUTCHINSON CANCER RESEARCH CENTER	public	sra,fastq	SRX8568269	Illumina HiSeq 2500	SINGLE	PCR	SYNTHETIC	Severe acute respiratory syndrome coronavirus 2	ILLUMINA	2020-06-16 18:00:00	hACE2_binding_barcodes	SRP267723	PRJNA639956			0
SRR12038552	AMPLICON	50	70580950	SAMN15295685	31003615	FRED HUTCHINSON CANCER RESEARCH CENTER	public	sra,fastq	SRX8568268	Illumina HiSeq 2500	SINGLE	PCR	SYNTHETIC	Severe acute respiratory syndrome coronavirus 2	ILLUMINA	2020-06-16 18:00:00	hACE2_binding_barcodes	SRP267723	PRJNA639956			0
SRR12038553	AMPLICON	50	66074700	SAMN15295685	29047144	FRED HUTCHINSON CANCER RESEARCH CENTER	public	sra,fastq	SRX8568267	Illumina HiSeq 2500	SINGLE	PCR	SYNTHETIC	Severe acute respiratory syndrome coronavirus 2	ILLUMINA	2020-06-16 18:00:00	hACE2_binding_barcodes	SRP267723	PRJNA639956			0
SRR12038554	AMPLICON	50	813417250	SAMN15295685	354565369	FRED HUTCHINSON CANCER RESEARCH CENTER	public	fastq,sra	SRX8568266	Illumina HiSeq 2500	SINGLE	PCR	SYNTHETIC	Severe acute respiratory syndrome coronavirus 2	ILLUMINA	2020-06-16 18:00:00	hACE2_binding_barcodes	SRP267723	PRJNA639956			0
SRR12038555	AMPLICON	50	490193950	SAMN15295685	214425414	FRED HUTCHINSON CANCER RESEARCH CENTER	public	sra,fastq	SRX8568265	Illumina HiSeq 2500	SINGLE	PCR	SYNTHETIC	Severe acute respiratory syndrome coronavirus 2	ILLUMINA	2020-06-16 18:00:00	hACE2_binding_barcodes	SRP267723	PRJNA639956			0
SRR12038556	AMPLICON	50	8443200	SAMN15295685	3816502	FRED HUTCHINSON CANCER RESEARCH CENTER	public	fastq,sra	SRX8568264	Illumina HiSeq 2500	SINGLE	PCR	SYNTHETIC	Severe acute respiratory syndrome coronavirus 2	ILLUMINA	2020-06-16 18:00:00	hACE2_binding_barcodes	SRP267723	PRJNA639956			0
SRR12038557	AMPLICON	50	85718850	SAMN15295685	37811087	FRED HUTCHINSON CANCER RESEARCH CENTER	public	fastq,sra	SRX8568263	Illumina HiSeq 2500	SINGLE	PCR	SYNTHETIC	Severe acute respiratory syndrome coronavirus 2	ILLUMINA	2020-06-16 18:00:00	hACE2_binding_barcodes	SRP267723	PRJNA639956			0
SRR12038558	AMPLICON	50	70894900	SAMN15295685	31174384	FRED HUTCHINSON CANCER RESEARCH CENTER	public	sra,fastq	SRX8568262	Illumina HiSeq 2500	SINGLE	PCR	SYNTHETIC	Severe acute respiratory syndrome coronavirus 2	ILLUMINA	2020-06-16 18:00:00	hACE2_binding_barcodes	SRP267723	PRJNA639956			0
SRR12038559	AMPLICON	50	634191250	SAMN15295685	276163825	FRED HUTCHINSON CANCER RESEARCH CENTER	public	sra,fastq	SRX8568261	Illumina HiSeq 2500	SINGLE	PCR	SYNTHETIC	Severe acute respiratory syndrome coronavirus 2	ILLUMINA	2020-06-16 18:00:00	hACE2_binding_barcodes	SRP267723	PRJNA639956			0
SRR12038560	AMPLICON	50	32038250	SAMN15295685	14092324	FRED HUTCHINSON CANCER RESEARCH CENTER	public	sra,fastq	SRX8568260	Illumina HiSeq 2500	SINGLE	PCR	SYNTHETIC	Severe acute respiratory syndrome coronavirus 2	ILLUMINA	2020-06-16 18:00:00	hACE2_binding_barcodes	SRP267723	PRJNA639956			0
SRR12038561	AMPLICON	50	91828150	SAMN15295685	40406729	FRED HUTCHINSON CANCER RESEARCH CENTER	public	sra,fastq	SRX8568259	Illumina HiSeq 2500	SINGLE	PCR	SYNTHETIC	Severe acute respiratory syndrome coronavirus 2	ILLUMINA	2020-06-16 18:00:00	hACE2_binding_barcodes	SRP267723	PRJNA639956			0
SRR12038562	AMPLICON	50	128422850	SAMN15295685	56099271	FRED HUTCHINSON CANCER RESEARCH CENTER	public	sra,fastq	SRX8568258	Illumina HiSeq 2500	SINGLE	PCR	SYNTHETIC	Severe acute respiratory syndrome coronavirus 2	ILLUMINA	2020-06-16 18:00:00	hACE2_binding_barcodes	SRP267723	PRJNA639956			0
SRR12038563	AMPLICON	50	884031450	SAMN15295685	384613762	FRED HUTCHINSON CANCER RESEARCH CENTER	public	fastq,sra	SRX8568257	Illumina HiSeq 2500	SINGLE	PCR	SYNTHETIC	Severe acute respiratory syndrome coronavirus 2	ILLUMINA	2020-06-16 18:00:00	hACE2_binding_barcodes	SRP267723	PRJNA639956			0
SRR12038564	AMPLICON	50	39092150	SAMN15295685	17275224	FRED HUTCHINSON CANCER RESEARCH CENTER	public	fastq,sra	SRX8568256	Illumina HiSeq 2500	SINGLE	PCR	SYNTHETIC	Severe acute respiratory syndrome coronavirus 2	ILLUMINA	2020-06-16 18:00:00	hACE2_binding_barcodes	SRP267723	PRJNA639956			0
SRR12038565	AMPLICON	50	119854850	SAMN15295685	52266494	FRED HUTCHINSON CANCER RESEARCH CENTER	public	fastq,sra	SRX8568255	Illumina HiSeq 2500	SINGLE	PCR	SYNTHETIC	Severe acute respiratory syndrome coronavirus 2	ILLUMINA	2020-06-16 18:00:00	hACE2_binding_barcodes	SRP267723	PRJNA639956			0
SRR12038566	AMPLICON	50	107781100	SAMN15295685	47401287	FRED HUTCHINSON CANCER RESEARCH CENTER	public	sra,fastq	SRX8568254	Illumina HiSeq 2500	SINGLE	PCR	SYNTHETIC	Severe acute respiratory syndrome coronavirus 2	ILLUMINA	2020-06-16 18:00:00	hACE2_binding_barcodes	SRP267723	PRJNA639956			0
SRR12038567	AMPLICON	50	242930500	SAMN15295685	106041809	FRED HUTCHINSON CANCER RESEARCH CENTER	public	fastq,sra	SRX8568253	Illumina HiSeq 2500	SINGLE	PCR	SYNTHETIC	Severe acute respiratory syndrome coronavirus 2	ILLUMINA	2020-06-16 18:00:00	hACE2_binding_barcodes	SRP267723	PRJNA639956			0
SRR12038568	AMPLICON	50	818849200	SAMN15295685	357365988	FRED HUTCHINSON CANCER RESEARCH CENTER	public	sra,fastq	SRX8568252	Illumina HiSeq 2500	SINGLE	PCR	SYNTHETIC	Severe acute respiratory syndrome coronavirus 2	ILLUMINA	2020-06-16 18:00:00	hACE2_binding_barcodes	SRP267723	PRJNA639956			0
SRR12038569	AMPLICON	50	30764350	SAMN15295685	13565318	FRED HUTCHINSON CANCER RESEARCH CENTER	public	fastq,sra	SRX8568251	Illumina HiSeq 2500	SINGLE	PCR	SYNTHETIC	Severe acute respiratory syndrome coronavirus 2	ILLUMINA	2020-06-16 18:00:00	hACE2_binding_barcodes	SRP267723	PRJNA639956			0
SRR12038570	AMPLICON	50	33689850	SAMN15295685	14812399	FRED HUTCHINSON CANCER RESEARCH CENTER	public	fastq,sra	SRX8568250	Illumina HiSeq 2500	SINGLE	PCR	SYNTHETIC	Severe acute respiratory syndrome coronavirus 2	ILLUMINA	2020-06-16 18:00:00	hACE2_binding_barcodes	SRP267723	PRJNA639956			0
SRR12038571	AMPLICON	50	267193850	SAMN15295685	117068848	FRED HUTCHINSON CANCER RESEARCH CENTER	public	sra,fastq	SRX8568249	Illumina HiSeq 2500	SINGLE	PCR	SYNTHETIC	Severe acute respiratory syndrome coronavirus 2	ILLUMINA	2020-06-16 18:00:00	hACE2_binding_barcodes	SRP267723	PRJNA639956			0
SRR12038572	AMPLICON	50	557586050	SAMN15295685	243920160	FRED HUTCHINSON CANCER RESEARCH CENTER	public	sra,fastq	SRX8568248	Illumina HiSeq 2500	SINGLE	PCR	SYNTHETIC	Severe acute respiratory syndrome coronavirus 2	ILLUMINA	2020-06-16 18:00:00	hACE2_binding_barcodes	SRP267723	PRJNA639956			0
SRR12038573	AMPLICON	50	12267100	SAMN15295685	5452271	FRED HUTCHINSON CANCER RESEARCH CENTER	public	fastq,sra	SRX8568247	Illumina HiSeq 2500	SINGLE	PCR	SYNTHETIC	Severe acute respiratory syndrome coronavirus 2	ILLUMINA	2020-06-16 18:00:00	hACE2_binding_barcodes	SRP267723	PRJNA639956			0
SRR12038574	AMPLICON	50	252895050	SAMN15295685	110770250	FRED HUTCHINSON CANCER RESEARCH CENTER	public	fastq,sra	SRX8568246	Illumina HiSeq 2500	SINGLE	PCR	SYNTHETIC	Severe acute respiratory syndrome coronavirus 2	ILLUMINA	2020-06-16 18:00:00	hACE2_binding_barcodes	SRP267723	PRJNA639956			0
SRR12038575	AMPLICON	50	230663300	SAMN15295685	100692599	FRED HUTCHINSON CANCER RESEARCH CENTER	public	sra,fastq	SRX8568245	Illumina HiSeq 2500	SINGLE	PCR	SYNTHETIC	Severe acute respiratory syndrome coronavirus 2	ILLUMINA	2020-06-16 18:00:00	hACE2_binding_barcodes	SRP267723	PRJNA639956			0
SRR12038576	AMPLICON	50	531765800	SAMN15295685	232904587	FRED HUTCHINSON CANCER RESEARCH CENTER	public	sra,fastq	SRX8568244	Illumina HiSeq 2500	SINGLE	PCR	SYNTHETIC	Severe acute respiratory syndrome coronavirus 2	ILLUMINA	2020-06-16 18:00:00	hACE2_binding_barcodes	SRP267723	PRJNA639956			0
SRR12038577	AMPLICON	50	78715100	SAMN15295685	34989369	FRED HUTCHINSON CANCER RESEARCH CENTER	public	sra,fastq	SRX8568243	Illumina HiSeq 2500	SINGLE	PCR	SYNTHETIC	Severe acute respiratory syndrome coronavirus 2	ILLUMINA	2020-06-16 18:00:00	hACE2_binding_barcodes	SRP267723	PRJNA639956			0
SRR12038578	AMPLICON	50	177372800	SAMN15295685	77533899	FRED HUTCHINSON CANCER RESEARCH CENTER	public	sra,fastq	SRX8568242	Illumina HiSeq 2500	SINGLE	PCR	SYNTHETIC	Severe acute respiratory syndrome coronavirus 2	ILLUMINA	2020-06-16 18:00:00	hACE2_binding_barcodes	SRP267723	PRJNA639956			0
SRR12038579	AMPLICON	50	276166750	SAMN15295685	120507637	FRED HUTCHINSON CANCER RESEARCH CENTER	public	sra,fastq	SRX8568241	Illumina HiSeq 2500	SINGLE	PCR	SYNTHETIC	Severe acute respiratory syndrome coronavirus 2	ILLUMINA	2020-06-16 18:00:00	hACE2_binding_barcodes	SRP267723	PRJNA639956			0
SRR12038580	AMPLICON	50	145231000	SAMN15295685	63354187	FRED HUTCHINSON CANCER RESEARCH CENTER	public	sra,fastq	SRX8568240	Illumina HiSeq 2500	SINGLE	PCR	SYNTHETIC	Severe acute respiratory syndrome coronavirus 2	ILLUMINA	2020-06-16 18:00:00	hACE2_binding_barcodes	SRP267723	PRJNA639956			0
SRR12038581	AMPLICON	50	393459800	SAMN15295685	171723137	FRED HUTCHINSON CANCER RESEARCH CENTER	public	sra,fastq	SRX8568239	Illumina HiSeq 2500	SINGLE	PCR	SYNTHETIC	Severe acute respiratory syndrome coronavirus 2	ILLUMINA	2020-06-16 18:00:00	hACE2_binding_barcodes	SRP267723	PRJNA639956			0
SRR12038582	AMPLICON	50	342435200	SAMN15295685	149047892	FRED HUTCHINSON CANCER RESEARCH CENTER	public	sra,fastq	SRX8568238	Illumina HiSeq 2500	SINGLE	PCR	SYNTHETIC	Severe acute respiratory syndrome coronavirus 2	ILLUMINA	2020-06-16 18:00:00	hACE2_binding_barcodes	SRP267723	PRJNA639956			0
SRR12038583	AMPLICON	50	169593250	SAMN15295685	73787960	FRED HUTCHINSON CANCER RESEARCH CENTER	public	fastq,sra	SRX8568237	Illumina HiSeq 2500	SINGLE	PCR	SYNTHETIC	Severe acute respiratory syndrome coronavirus 2	ILLUMINA	2020-06-16 18:00:00	hACE2_binding_barcodes	SRP267723	PRJNA639956			0
SRR12038584	AMPLICON	50	104546050	SAMN15295685	46359801	FRED HUTCHINSON CANCER RESEARCH CENTER	public	fastq,sra	SRX8568236	Illumina HiSeq 2500	SINGLE	PCR	SYNTHETIC	Severe acute respiratory syndrome coronavirus 2	ILLUMINA	2020-06-16 18:00:00	hACE2_binding_barcodes	SRP267723	PRJNA639956			0
SRR12038585	AMPLICON	50	342933750	SAMN15295685	149214651	FRED HUTCHINSON CANCER RESEARCH CENTER	public	sra,fastq	SRX8568235	Illumina HiSeq 2500	SINGLE	PCR	SYNTHETIC	Severe acute respiratory syndrome coronavirus 2	ILLUMINA	2020-06-16 18:00:00	hACE2_binding_barcodes	SRP267723	PRJNA639956			0
SRR12038586	AMPLICON	50	721092450	SAMN15295685	313567589	FRED HUTCHINSON CANCER RESEARCH CENTER	public	sra,fastq	SRX8568234	Illumina HiSeq 2500	SINGLE	PCR	SYNTHETIC	Severe acute respiratory syndrome coronavirus 2	ILLUMINA	2020-06-16 18:00:00	hACE2_binding_barcodes	SRP267723	PRJNA639956			0
SRR12038587	AMPLICON	50	149194450	SAMN15295685	64714073	FRED HUTCHINSON CANCER RESEARCH CENTER	public	fastq,sra	SRX8568233	Illumina HiSeq 2500	SINGLE	PCR	SYNTHETIC	Severe acute respiratory syndrome coronavirus 2	ILLUMINA	2020-06-16 18:00:00	hACE2_binding_barcodes	SRP267723	PRJNA639956			0
SRR12038588	AMPLICON	50	177917750	SAMN15295685	77940807	FRED HUTCHINSON CANCER RESEARCH CENTER	public	fastq,sra	SRX8568232	Illumina HiSeq 2500	SINGLE	PCR	SYNTHETIC	Severe acute respiratory syndrome coronavirus 2	ILLUMINA	2020-06-16 18:00:00	hACE2_binding_barcodes	SRP267723	PRJNA639956			0
SRR12045766	AMPLICON	288	113759713	SAMN15315682	59106333	UPHL_ID	public	sra	SRX8574661	Illumina MiSeq	PAIRED	PCR	VIRAL RNA	Severe acute respiratory syndrome coronavirus 2	ILLUMINA	2020-06-17 18:00:00	UT-01871	SRP253926	PRJNA614995			14
SRR12045767	AMPLICON	292	107789072	SAMN15315681	56643349	UPHL_ID	public	sra	SRX8574660	Illumina MiSeq	PAIRED	PCR	VIRAL RNA	Severe acute respiratory syndrome coronavirus 2	ILLUMINA	2020-06-17 18:00:00	UT-01870	SRP253926	PRJNA614995			7
SRR12045768	AMPLICON	291	90646997	SAMN15315680	45702762	UPHL_ID	public	sra	SRX8574659	Illumina MiSeq	PAIRED	PCR	VIRAL RNA	Severe acute respiratory syndrome coronavirus 2	ILLUMINA	2020-06-17 18:00:00	UT-01869	SRP253926	PRJNA614995			8
SRR12045769	AMPLICON	290	86483944	SAMN15315679	44671589	UPHL_ID	public	sra	SRX8574658	Illumina MiSeq	PAIRED	PCR	VIRAL RNA	Severe acute respiratory syndrome coronavirus 2	ILLUMINA	2020-06-17 18:00:00	UT-01868	SRP253926	PRJNA614995			10
SRR12045770	AMPLICON	293	86618169	SAMN15315678	45962682	UPHL_ID	public	sra	SRX8574657	Illumina MiSeq	PAIRED	PCR	VIRAL RNA	Severe acute respiratory syndrome coronavirus 2	ILLUMINA	2020-06-17 18:00:00	UT-01867	SRP253926	PRJNA614995			7
SRR12045771	AMPLICON	249	9755581	SAMN15315677	5133224	UPHL_ID	public	sra	SRX8574656	Illumina MiSeq	PAIRED	PCR	VIRAL RNA	Severe acute respiratory syndrome coronavirus 2	ILLUMINA	2020-06-17 18:00:00	UT-01849	SRP253926	PRJNA614995			11
SRR12045772	AMPLICON	278	197537554	SAMN15315676	103179769	UPHL_ID	public	sra	SRX8574655	Illumina MiSeq	PAIRED	PCR	VIRAL RNA	Severe acute respiratory syndrome coronavirus 2	ILLUMINA	2020-06-17 18:00:00	UT-01848	SRP253926	PRJNA614995			8
SRR12045773	AMPLICON	280	213191473	SAMN15315675	114224089	UPHL_ID	public	sra	SRX8574654	Illumina MiSeq	PAIRED	PCR	VIRAL RNA	Severe acute respiratory syndrome coronavirus 2	ILLUMINA	2020-06-17 18:00:00	UT-01847	SRP253926	PRJNA614995			11
SRR12045774	AMPLICON	285	283634879	SAMN15315674	148518923	UPHL_ID	public	sra	SRX8574653	Illumina MiSeq	PAIRED	PCR	VIRAL RNA	Severe acute respiratory syndrome coronavirus 2	ILLUMINA	2020-06-17 18:00:00	UT-01846	SRP253926	PRJNA614995			8
SRR12045775	AMPLICON	289	214092993	SAMN15315673	107770628	UPHL_ID	public	sra	SRX8574652	Illumina MiSeq	PAIRED	PCR	VIRAL RNA	Severe acute respiratory syndrome coronavirus 2	ILLUMINA	2020-06-17 18:00:00	UT-01845	SRP253926	PRJNA614995			5
SRR12045776	AMPLICON	288	43656086	SAMN15315592	28108574	UPHL_ID	public	sra	SRX8574651	Illumina MiSeq	PAIRED	PCR	VIRAL RNA	Severe acute respiratory syndrome coronavirus 2	ILLUMINA	2020-06-17 18:00:00	UT-03863	SRP253926	PRJNA614995			12
SRR12045777	AMPLICON	291	161282268	SAMN15315672	81026089	UPHL_ID	public	sra	SRX8574650	Illumina MiSeq	PAIRED	PCR	VIRAL RNA	Severe acute respiratory syndrome coronavirus 2	ILLUMINA	2020-06-17 18:00:00	UT-01844	SRP253926	PRJNA614995			7
SRR12045778	AMPLICON	291	139362440	SAMN15315671	69426085	UPHL_ID	public	sra	SRX8574649	Illumina MiSeq	PAIRED	PCR	VIRAL RNA	Severe acute respiratory syndrome coronavirus 2	ILLUMINA	2020-06-17 18:00:00	UT-01843	SRP253926	PRJNA614995			8
SRR12045779	AMPLICON	293	124210098	SAMN15315670	64999494	UPHL_ID	public	sra	SRX8574648	Illumina MiSeq	PAIRED	PCR	VIRAL RNA	Severe acute respiratory syndrome coronavirus 2	ILLUMINA	2020-06-17 18:00:00	UT-01842	SRP253926	PRJNA614995			7
SRR12045780	AMPLICON	285	232498022	SAMN15315669	125046487	UPHL_ID	public	sra	SRX8574647	Illumina MiSeq	PAIRED	PCR	VIRAL RNA	Severe acute respiratory syndrome coronavirus 2	ILLUMINA	2020-06-17 18:00:00	UT-01841	SRP253926	PRJNA614995			10
SRR12045781	AMPLICON	288	222258618	SAMN15315668	118058913	UPHL_ID	public	sra	SRX8574646	Illumina MiSeq	PAIRED	PCR	VIRAL RNA	Severe acute respiratory syndrome coronavirus 2	ILLUMINA	2020-06-17 18:00:00	UT-01840	SRP253926	PRJNA614995			8
SRR12045783	AMPLICON	293	156496408	SAMN15315666	80010625	UPHL_ID	public	sra	SRX8574644	Illumina MiSeq	PAIRED	PCR	VIRAL RNA	Severe acute respiratory syndrome coronavirus 2	ILLUMINA	2020-06-17 18:00:00	UT-01838	SRP253926	PRJNA614995			5
SRR12045784	AMPLICON	291	127018972	SAMN15315665	69010971	UPHL_ID	public	sra	SRX8574643	Illumina MiSeq	PAIRED	PCR	VIRAL RNA	Severe acute respiratory syndrome coronavirus 2	ILLUMINA	2020-06-17 18:00:00	UT-01837	SRP253926	PRJNA614995			10
SRR12045785	AMPLICON	291	134364794	SAMN15315664	70709723	UPHL_ID	public	sra	SRX8574642	Illumina MiSeq	PAIRED	PCR	VIRAL RNA	Severe acute respiratory syndrome coronavirus 2	ILLUMINA	2020-06-17 18:00:00	UT-03858	SRP253926	PRJNA614995			8
SRR12045786	AMPLICON	291	94797407	SAMN15315663	48125985	UPHL_ID	public	sra	SRX8574641	Illumina MiSeq	PAIRED	PCR	VIRAL RNA	Severe acute respiratory syndrome coronavirus 2	ILLUMINA	2020-06-17 18:00:00	UT-03857	SRP253926	PRJNA614995			10
SRR12045787	AMPLICON	282	9561871	SAMN15315591	6483014	UPHL_ID	public	sra	SRX8574640	Illumina MiSeq	PAIRED	PCR	VIRAL RNA	Severe acute respiratory syndrome coronavirus 2	ILLUMINA	2020-06-17 18:00:00	UT-03862	SRP253926	PRJNA614995			7
SRR12045789	AMPLICON	280	88765739	SAMN15315661	45385398	UPHL_ID	public	sra	SRX8574638	Illumina MiSeq	PAIRED	PCR	VIRAL RNA	Severe acute respiratory syndrome coronavirus 2	ILLUMINA	2020-06-17 18:00:00	UT-03855	SRP253926	PRJNA614995			9
SRR12045790	AMPLICON	289	196323552	SAMN15315660	100005725	UPHL_ID	public	sra	SRX8574637	Illumina MiSeq	PAIRED	PCR	VIRAL RNA	Severe acute respiratory syndrome coronavirus 2	ILLUMINA	2020-06-17 18:00:00	UT-03854	SRP253926	PRJNA614995			5
SRR12045791	AMPLICON	291	112083619	SAMN15315659	56263921	UPHL_ID	public	sra	SRX8574636	Illumina MiSeq	PAIRED	PCR	VIRAL RNA	Severe acute respiratory syndrome coronavirus 2	ILLUMINA	2020-06-17 18:00:00	UT-03930	SRP253926	PRJNA614995			7
SRR12045792	AMPLICON	291	112289164	SAMN15315658	60217627	UPHL_ID	public	sra	SRX8574635	Illumina MiSeq	PAIRED	PCR	VIRAL RNA	Severe acute respiratory syndrome coronavirus 2	ILLUMINA	2020-06-17 18:00:00	UT-03816	SRP253926	PRJNA614995			6
SRR12045793	AMPLICON	289	87038227	SAMN15315657	46144342	UPHL_ID	public	sra	SRX8574634	Illumina MiSeq	PAIRED	PCR	VIRAL RNA	Severe acute respiratory syndrome coronavirus 2	ILLUMINA	2020-06-17 18:00:00	UT-03814	SRP253926	PRJNA614995			6
SRR12045794	AMPLICON	291	152060497	SAMN15315656	78827965	UPHL_ID	public	sra	SRX8574633	Illumina MiSeq	PAIRED	PCR	VIRAL RNA	Severe acute respiratory syndrome coronavirus 2	ILLUMINA	2020-06-17 18:00:00	UT-03810	SRP253926	PRJNA614995			12
SRR12045795	AMPLICON	294	12636502	SAMN15315655	3182587	UPHL_ID	public	sra	SRX8574632	Illumina MiSeq	PAIRED	PCR	VIRAL RNA	Severe acute respiratory syndrome coronavirus 2	ILLUMINA	2020-06-17 18:00:00	UT-02039	SRP253926	PRJNA614995			0
SRR12045796	AMPLICON	297	297439380	SAMN15315654	59503016	UPHL_ID	public	sra	SRX8574631	Illumina MiSeq	PAIRED	PCR	VIRAL RNA	Severe acute respiratory syndrome coronavirus 2	ILLUMINA	2020-06-17 18:00:00	UT-02028	SRP253926	PRJNA614995			0
SRR12045797	AMPLICON	295	128422932	SAMN15315653	41652857	UPHL_ID	public	sra	SRX8574630	Illumina MiSeq	PAIRED	PCR	VIRAL RNA	Severe acute respiratory syndrome coronavirus 2	ILLUMINA	2020-06-17 18:00:00	UT-02027	SRP253926	PRJNA614995			0
SRR12045798	AMPLICON	292	49243788	SAMN15315590	31437114	UPHL_ID	public	sra	SRX8574629	Illumina MiSeq	PAIRED	PCR	VIRAL RNA	Severe acute respiratory syndrome coronavirus 2	ILLUMINA	2020-06-17 18:00:00	UT-03861	SRP253926	PRJNA614995			4
SRR12045799	AMPLICON	297	277183189	SAMN15315652	55862681	UPHL_ID	public	sra	SRX8574628	Illumina MiSeq	PAIRED	PCR	VIRAL RNA	Severe acute respiratory syndrome coronavirus 2	ILLUMINA	2020-06-17 18:00:00	UT-02026	SRP253926	PRJNA614995			0
SRR12045800	AMPLICON	296	214517595	SAMN15315651	47227688	UPHL_ID	public	sra	SRX8574627	Illumina MiSeq	PAIRED	PCR	VIRAL RNA	Severe acute respiratory syndrome coronavirus 2	ILLUMINA	2020-06-17 18:00:00	UT-03963	SRP253926	PRJNA614995			6
SRR12045801	AMPLICON	297	182900159	SAMN15315650	36948456	UPHL_ID	public	sra	SRX8574626	Illumina MiSeq	PAIRED	PCR	VIRAL RNA	Severe acute respiratory syndrome coronavirus 2	ILLUMINA	2020-06-17 18:00:00	UT-04317	SRP253926	PRJNA614995			0
SRR12045802	AMPLICON	296	167603054	SAMN15315649	33658497	UPHL_ID	public	sra	SRX8574625	Illumina MiSeq	PAIRED	PCR	VIRAL RNA	Severe acute respiratory syndrome coronavirus 2	ILLUMINA	2020-06-17 18:00:00	UT-03962	SRP253926	PRJNA614995			0
SRR12045803	AMPLICON	296	149469850	SAMN15315648	32583627	UPHL_ID	public	sra	SRX8574624	Illumina MiSeq	PAIRED	PCR	VIRAL RNA	Severe acute respiratory syndrome coronavirus 2	ILLUMINA	2020-06-17 18:00:00	UT-03961	SRP253926	PRJNA614995			0
SRR12045804	AMPLICON	297	181039006	SAMN15315647	36542239	UPHL_ID	public	sra	SRX8574623	Illumina MiSeq	PAIRED	PCR	VIRAL RNA	Severe acute respiratory syndrome coronavirus 2	ILLUMINA	2020-06-17 18:00:00	UT-03960	SRP253926	PRJNA614995			0
SRR12045805	AMPLICON	297	291737916	SAMN15315646	60573290	UPHL_ID	public	sra	SRX8574622	Illumina MiSeq	PAIRED	PCR	VIRAL RNA	Severe acute respiratory syndrome coronavirus 2	ILLUMINA	2020-06-17 18:00:00	UT-03959	SRP253926	PRJNA614995			0
SRR12045806	AMPLICON	297	165724010	SAMN15315645	33667614	UPHL_ID	public	sra	SRX8574621	Illumina MiSeq	PAIRED	PCR	VIRAL RNA	Severe acute respiratory syndrome coronavirus 2	ILLUMINA	2020-06-17 18:00:00	UT-03958	SRP253926	PRJNA614995			0
SRR12045807	AMPLICON	297	280659432	SAMN15315644	56477681	UPHL_ID	public	sra	SRX8574620	Illumina MiSeq	PAIRED	PCR	VIRAL RNA	Severe acute respiratory syndrome coronavirus 2	ILLUMINA	2020-06-17 18:00:00	UT-03957	SRP253926	PRJNA614995			0
SRR12045808	AMPLICON	296	149043223	SAMN15315643	31480796	UPHL_ID	public	sra	SRX8574619	Illumina MiSeq	PAIRED	PCR	VIRAL RNA	Severe acute respiratory syndrome coronavirus 2	ILLUMINA	2020-06-17 18:00:00	UT-03956	SRP253926	PRJNA614995			0
SRR12045809	AMPLICON	294	70169141	SAMN15315589	44728031	UPHL_ID	public	sra	SRX8574618	Illumina MiSeq	PAIRED	PCR	VIRAL RNA	Severe acute respiratory syndrome coronavirus 2	ILLUMINA	2020-06-17 18:00:00	UT-03860	SRP253926	PRJNA614995			10
SRR12045810	AMPLICON	295	111535755	SAMN15315642	27054971	UPHL_ID	public	sra	SRX8574617	Illumina MiSeq	PAIRED	PCR	VIRAL RNA	Severe acute respiratory syndrome coronavirus 2	ILLUMINA	2020-06-17 18:00:00	UT-03955	SRP253926	PRJNA614995			0
SRR12045811	AMPLICON	295	154571204	SAMN15315641	40095130	UPHL_ID	public	sra	SRX8574616	Illumina MiSeq	PAIRED	PCR	VIRAL RNA	Severe acute respiratory syndrome coronavirus 2	ILLUMINA	2020-06-17 18:00:00	UT-02021	SRP253926	PRJNA614995			4
SRR12045812	AMPLICON	296	237041633	SAMN15315640	50442480	UPHL_ID	public	sra	SRX8574615	Illumina MiSeq	PAIRED	PCR	VIRAL RNA	Severe acute respiratory syndrome coronavirus 2	ILLUMINA	2020-06-17 18:00:00	UT-02020	SRP253926	PRJNA614995			0
SRR12045813	AMPLICON	297	209510357	SAMN15315639	48427070	UPHL_ID	public	sra	SRX8574614	Illumina MiSeq	PAIRED	PCR	VIRAL RNA	Severe acute respiratory syndrome coronavirus 2	ILLUMINA	2020-06-17 18:00:00	UT-02018	SRP253926	PRJNA614995			0
SRR12045814	AMPLICON	294	23410129	SAMN15315638	4819261	UPHL_ID	public	sra	SRX8574613	Illumina MiSeq	PAIRED	PCR	VIRAL RNA	Severe acute respiratory syndrome coronavirus 2	ILLUMINA	2020-06-17 18:00:00	UT-03954	SRP253926	PRJNA614995			0
SRR12045815	AMPLICON	296	2351662	SAMN15315637	560422	UPHL_ID	public	sra	SRX8574612	Illumina MiSeq	PAIRED	PCR	VIRAL RNA	Severe acute respiratory syndrome coronavirus 2	ILLUMINA	2020-06-17 18:00:00	UT-03953	SRP253926	PRJNA614995			0
SRR12045816	AMPLICON	296	4227664	SAMN15315636	986737	UPHL_ID	public	sra	SRX8574611	Illumina MiSeq	PAIRED	PCR	VIRAL RNA	Severe acute respiratory syndrome coronavirus 2	ILLUMINA	2020-06-17 18:00:00	UT-03952	SRP253926	PRJNA614995			0
SRR12045817	AMPLICON	296	2875588	SAMN15315635	671103	UPHL_ID	public	sra	SRX8574610	Illumina MiSeq	PAIRED	PCR	VIRAL RNA	Severe acute respiratory syndrome coronavirus 2	ILLUMINA	2020-06-17 18:00:00	UT-03951	SRP253926	PRJNA614995			0
SRR12045818	AMPLICON	295	169043353	SAMN15315634	35372079	UPHL_ID	public	sra	SRX8574609	Illumina MiSeq	PAIRED	PCR	VIRAL RNA	Severe acute respiratory syndrome coronavirus 2	ILLUMINA	2020-06-17 18:00:00	UT-03946	SRP253926	PRJNA614995			0
SRR12045819	AMPLICON	296	184846805	SAMN15315633	37638375	UPHL_ID	public	sra	SRX8574608	Illumina MiSeq	PAIRED	PCR	VIRAL RNA	Severe acute respiratory syndrome coronavirus 2	ILLUMINA	2020-06-17 18:00:00	UT-03944	SRP253926	PRJNA614995			8
SRR12045820	AMPLICON	293	76837110	SAMN15315588	48722621	UPHL_ID	public	sra	SRX8574607	Illumina MiSeq	PAIRED	PCR	VIRAL RNA	Severe acute respiratory syndrome coronavirus 2	ILLUMINA	2020-06-17 18:00:00	UT-03859	SRP253926	PRJNA614995			8
SRR12045821	AMPLICON	298	196431532	SAMN15315632	38833071	UPHL_ID	public	sra	SRX8574606	Illumina MiSeq	PAIRED	PCR	VIRAL RNA	Severe acute respiratory syndrome coronavirus 2	ILLUMINA	2020-06-17 18:00:00	UT-01970	SRP253926	PRJNA614995			0
SRR12045822	AMPLICON	296	8043142	SAMN15315631	1727365	UPHL_ID	public	sra	SRX8574605	Illumina MiSeq	PAIRED	PCR	VIRAL RNA	Severe acute respiratory syndrome coronavirus 2	ILLUMINA	2020-06-17 18:00:00	UT-01969	SRP253926	PRJNA614995			0
SRR12045823	AMPLICON	296	2888871	SAMN15315630	1992345	UPHL_ID	public	sra	SRX8574604	Illumina MiSeq	PAIRED	PCR	VIRAL RNA	Severe acute respiratory syndrome coronavirus 2	ILLUMINA	2020-06-17 18:00:00	UT-03853	SRP253926	PRJNA614995			12
SRR12045825	AMPLICON	292	53694788	SAMN15315628	34336767	UPHL_ID	public	sra	SRX8574602	Illumina MiSeq	PAIRED	PCR	VIRAL RNA	Severe acute respiratory syndrome coronavirus 2	ILLUMINA	2020-06-17 18:00:00	UT-03851	SRP253926	PRJNA614995			7
SRR12045826	AMPLICON	281	22807253	SAMN15315627	14900385	UPHL_ID	public	sra	SRX8574601	Illumina MiSeq	PAIRED	PCR	VIRAL RNA	Severe acute respiratory syndrome coronavirus 2	ILLUMINA	2020-06-17 18:00:00	UT-03850	SRP253926	PRJNA614995			13
SRR12045827	AMPLICON	293	40666825	SAMN15315626	26093258	UPHL_ID	public	sra	SRX8574600	Illumina MiSeq	PAIRED	PCR	VIRAL RNA	Severe acute respiratory syndrome coronavirus 2	ILLUMINA	2020-06-17 18:00:00	UT-01891	SRP253926	PRJNA614995			12
SRR12045828	AMPLICON	293	54516912	SAMN15315625	34805457	UPHL_ID	public	sra	SRX8574599	Illumina MiSeq	PAIRED	PCR	VIRAL RNA	Severe acute respiratory syndrome coronavirus 2	ILLUMINA	2020-06-17 18:00:00	UT-01887	SRP253926	PRJNA614995			7
SRR12045829	AMPLICON	294	55002261	SAMN15315624	35267920	UPHL_ID	public	sra	SRX8574598	Illumina MiSeq	PAIRED	PCR	VIRAL RNA	Severe acute respiratory syndrome coronavirus 2	ILLUMINA	2020-06-17 18:00:00	UT-01888	SRP253926	PRJNA614995			5
SRR12045830	AMPLICON	293	51166592	SAMN15315623	33000469	UPHL_ID	public	sra	SRX8574597	Illumina MiSeq	PAIRED	PCR	VIRAL RNA	Severe acute respiratory syndrome coronavirus 2	ILLUMINA	2020-06-17 18:00:00	UT-01889	SRP253926	PRJNA614995			10
SRR12045831	AMPLICON	289	9696046	SAMN15315587	3046333	UPHL_ID	public	sra	SRX8574596	Illumina MiSeq	PAIRED	PCR	VIRAL RNA	Severe acute respiratory syndrome coronavirus 2	ILLUMINA	2020-06-17 18:00:00	UT-03705	SRP253926	PRJNA614995			9
SRR12045832	AMPLICON	298	2306276	SAMN15315622	1617655	UPHL_ID	public	sra	SRX8574595	Illumina MiSeq	PAIRED	PCR	VIRAL RNA	Severe acute respiratory syndrome coronavirus 2	ILLUMINA	2020-06-17 18:00:00	UT-01890	SRP253926	PRJNA614995			21
SRR12045833	AMPLICON	299	5042605	SAMN15315621	3400085	UPHL_ID	public	sra	SRX8574594	Illumina MiSeq	PAIRED	PCR	VIRAL RNA	Severe acute respiratory syndrome coronavirus 2	ILLUMINA	2020-06-17 18:00:00	UT-03192	SRP253926	PRJNA614995			17
SRR12045834	AMPLICON	288	6671515	SAMN15315620	4571716	UPHL_ID	public	sra	SRX8574593	Illumina MiSeq	PAIRED	PCR	VIRAL RNA	Severe acute respiratory syndrome coronavirus 2	ILLUMINA	2020-06-17 18:00:00	UT-03191	SRP253926	PRJNA614995			27
SRR12045835	AMPLICON	290	11075204	SAMN15315619	7482611	UPHL_ID	public	sra	SRX8574592	Illumina MiSeq	PAIRED	PCR	VIRAL RNA	Severe acute respiratory syndrome coronavirus 2	ILLUMINA	2020-06-17 18:00:00	UT-03190	SRP253926	PRJNA614995			10
SRR12045836	AMPLICON	293	97161835	SAMN15315618	62024343	UPHL_ID	public	sra	SRX8574591	Illumina MiSeq	PAIRED	PCR	VIRAL RNA	Severe acute respiratory syndrome coronavirus 2	ILLUMINA	2020-06-17 18:00:00	UT-03186	SRP253926	PRJNA614995			10
SRR12045837	AMPLICON	288	5543381	SAMN15315617	3805330	UPHL_ID	public	sra	SRX8574590	Illumina MiSeq	PAIRED	PCR	VIRAL RNA	Severe acute respiratory syndrome coronavirus 2	ILLUMINA	2020-06-17 18:00:00	UT-03182	SRP253926	PRJNA614995			17
SRR12045838	AMPLICON	293	143374545	SAMN15315616	91665858	UPHL_ID	public	sra	SRX8574589	Illumina MiSeq	PAIRED	PCR	VIRAL RNA	Severe acute respiratory syndrome coronavirus 2	ILLUMINA	2020-06-17 18:00:00	UT-03180	SRP253926	PRJNA614995			9
SRR12045839	AMPLICON	288	137334820	SAMN15315615	87628050	UPHL_ID	public	sra	SRX8574588	Illumina MiSeq	PAIRED	PCR	VIRAL RNA	Severe acute respiratory syndrome coronavirus 2	ILLUMINA	2020-06-17 18:00:00	UT-03177	SRP253926	PRJNA614995			17
SRR12045840	AMPLICON	290	36518495	SAMN15315614	23422599	UPHL_ID	public	sra	SRX8574587	Illumina MiSeq	PAIRED	PCR	VIRAL RNA	Severe acute respiratory syndrome coronavirus 2	ILLUMINA	2020-06-17 18:00:00	UT-03173	SRP253926	PRJNA614995			5
SRR12045841	AMPLICON	294	60177515	SAMN15315613	38506789	UPHL_ID	public	sra	SRX8574586	Illumina MiSeq	PAIRED	PCR	VIRAL RNA	Severe acute respiratory syndrome coronavirus 2	ILLUMINA	2020-06-17 18:00:00	UT-03156	SRP253926	PRJNA614995			7
SRR12045842	AMPLICON	290	24488747	SAMN15315586	7813518	UPHL_ID	public	sra	SRX8574585	Illumina MiSeq	PAIRED	PCR	VIRAL RNA	Severe acute respiratory syndrome coronavirus 2	ILLUMINA	2020-06-17 18:00:00	UT-01900	SRP253926	PRJNA614995			12
SRR12045843	AMPLICON	294	4008731	SAMN15315612	2784534	UPHL_ID	public	sra	SRX8574584	Illumina MiSeq	PAIRED	PCR	VIRAL RNA	Severe acute respiratory syndrome coronavirus 2	ILLUMINA	2020-06-17 18:00:00	UT-03150	SRP253926	PRJNA614995			16
SRR12045844	AMPLICON	293	59576694	SAMN15315611	38104327	UPHL_ID	public	sra	SRX8574583	Illumina MiSeq	PAIRED	PCR	VIRAL RNA	Severe acute respiratory syndrome coronavirus 2	ILLUMINA	2020-06-17 18:00:00	UT-02134	SRP253926	PRJNA614995			9
SRR12045845	AMPLICON	291	88268787	SAMN15315610	56359120	UPHL_ID	public	sra	SRX8574582	Illumina MiSeq	PAIRED	PCR	VIRAL RNA	Severe acute respiratory syndrome coronavirus 2	ILLUMINA	2020-06-17 18:00:00	UT-02133	SRP253926	PRJNA614995			9
SRR12045846	AMPLICON	293	46965779	SAMN15315609	30089026	UPHL_ID	public	sra	SRX8574581	Illumina MiSeq	PAIRED	PCR	VIRAL RNA	Severe acute respiratory syndrome coronavirus 2	ILLUMINA	2020-06-17 18:00:00	UT-02132	SRP253926	PRJNA614995			7
SRR12045847	AMPLICON	293	55057969	SAMN15315608	35291038	UPHL_ID	public	sra	SRX8574580	Illumina MiSeq	PAIRED	PCR	VIRAL RNA	Severe acute respiratory syndrome coronavirus 2	ILLUMINA	2020-06-17 18:00:00	UT-02131	SRP253926	PRJNA614995			8
SRR12045848	AMPLICON	293	72109175	SAMN15315607	46192640	UPHL_ID	public	sra	SRX8574579	Illumina MiSeq	PAIRED	PCR	VIRAL RNA	Severe acute respiratory syndrome coronavirus 2	ILLUMINA	2020-06-17 18:00:00	UT-02130	SRP253926	PRJNA614995			7
SRR12045849	AMPLICON	298	5706825	SAMN15315606	3707325	UPHL_ID	public	sra	SRX8574578	Illumina MiSeq	PAIRED	PCR	VIRAL RNA	Severe acute respiratory syndrome coronavirus 2	ILLUMINA	2020-06-17 18:00:00	UT-02129	SRP253926	PRJNA614995			13
SRR12045850	AMPLICON	288	4224218	SAMN15315605	2931997	UPHL_ID	public	sra	SRX8574577	Illumina MiSeq	PAIRED	PCR	VIRAL RNA	Severe acute respiratory syndrome coronavirus 2	ILLUMINA	2020-06-17 18:00:00	UT-02122	SRP253926	PRJNA614995			16
SRR12045851	AMPLICON	286	110765661	SAMN15315799	54893383	UPHL_ID	public	sra	SRX8574576	Illumina MiSeq	PAIRED	PCR	VIRAL RNA	Severe acute respiratory syndrome coronavirus 2	ILLUMINA	2020-06-17 18:00:00	UT-01920	SRP253926	PRJNA614995			8
SRR12045852	AMPLICON	284	140219105	SAMN15315798	43285457	UPHL_ID	public	sra	SRX8574575	Illumina MiSeq	PAIRED	PCR	VIRAL RNA	Severe acute respiratory syndrome coronavirus 2	ILLUMINA	2020-06-17 18:00:00	UT-01924	SRP253926	PRJNA614995			7
SRR12045853	AMPLICON	273	172047054	SAMN15315797	89204177	UPHL_ID	public	sra	SRX8574574	Illumina MiSeq	PAIRED	PCR	VIRAL RNA	Severe acute respiratory syndrome coronavirus 2	ILLUMINA	2020-06-17 18:00:00	UT-01923	SRP253926	PRJNA614995			7
SRR12045854	AMPLICON	272	182521818	SAMN15315796	75840404	UPHL_ID	public	sra	SRX8574573	Illumina MiSeq	PAIRED	PCR	VIRAL RNA	Severe acute respiratory syndrome coronavirus 2	ILLUMINA	2020-06-17 18:00:00	UT-01922	SRP253926	PRJNA614995			11
SRR12045855	AMPLICON	266	165263470	SAMN15315795	81244244	UPHL_ID	public	sra	SRX8574572	Illumina MiSeq	PAIRED	PCR	VIRAL RNA	Severe acute respiratory syndrome coronavirus 2	ILLUMINA	2020-06-17 18:00:00	UT-01919	SRP253926	PRJNA614995			7
SRR12045856	AMPLICON	258	185044757	SAMN15315794	70316816	UPHL_ID	public	sra	SRX8574571	Illumina MiSeq	PAIRED	PCR	VIRAL RNA	Severe acute respiratory syndrome coronavirus 2	ILLUMINA	2020-06-17 18:00:00	UT-01918	SRP253926	PRJNA614995			13
SRR12045857	AMPLICON	253	199572912	SAMN15315793	96973896	UPHL_ID	public	sra	SRX8574570	Illumina MiSeq	PAIRED	PCR	VIRAL RNA	Severe acute respiratory syndrome coronavirus 2	ILLUMINA	2020-06-17 18:00:00	UT-01917	SRP253926	PRJNA614995			18
SRR12045858	AMPLICON	292	41387166	SAMN15315604	26598428	UPHL_ID	public	sra	SRX8574569	Illumina MiSeq	PAIRED	PCR	VIRAL RNA	Severe acute respiratory syndrome coronavirus 2	ILLUMINA	2020-06-17 18:00:00	UT-02119	SRP253926	PRJNA614995			7
SRR12045859	AMPLICON	268	142249918	SAMN15315792	67236890	UPHL_ID	public	sra	SRX8574568	Illumina MiSeq	PAIRED	PCR	VIRAL RNA	Severe acute respiratory syndrome coronavirus 2	ILLUMINA	2020-06-17 18:00:00	UT-01916	SRP253926	PRJNA614995			10
SRR12045860	AMPLICON	289	53219990	SAMN15315791	27321266	UPHL_ID	public	sra	SRX8574567	Illumina MiSeq	PAIRED	PCR	VIRAL RNA	Severe acute respiratory syndrome coronavirus 2	ILLUMINA	2020-06-17 18:00:00	UT-03914	SRP253926	PRJNA614995			9
SRR12045861	AMPLICON	288	53649061	SAMN15315790	26339039	UPHL_ID	public	sra	SRX8574566	Illumina MiSeq	PAIRED	PCR	VIRAL RNA	Severe acute respiratory syndrome coronavirus 2	ILLUMINA	2020-06-17 18:00:00	UT-01909	SRP253926	PRJNA614995			8
SRR12045862	AMPLICON	291	53684638	SAMN15315789	23900900	UPHL_ID	public	sra	SRX8574565	Illumina MiSeq	PAIRED	PCR	VIRAL RNA	Severe acute respiratory syndrome coronavirus 2	ILLUMINA	2020-06-17 18:00:00	UT-03910	SRP253926	PRJNA614995			7
SRR12045863	AMPLICON	289	73941410	SAMN15315788	32495730	UPHL_ID	public	sra	SRX8574564	Illumina MiSeq	PAIRED	PCR	VIRAL RNA	Severe acute respiratory syndrome coronavirus 2	ILLUMINA	2020-06-17 18:00:00	UT-03913	SRP253926	PRJNA614995			8
SRR12045864	AMPLICON	290	85675178	SAMN15315787	44187132	UPHL_ID	public	sra	SRX8574563	Illumina MiSeq	PAIRED	PCR	VIRAL RNA	Severe acute respiratory syndrome coronavirus 2	ILLUMINA	2020-06-17 18:00:00	UT-03912	SRP253926	PRJNA614995			9
SRR12045865	AMPLICON	289	72513883	SAMN15315786	35672526	UPHL_ID	public	sra	SRX8574562	Illumina MiSeq	PAIRED	PCR	VIRAL RNA	Severe acute respiratory syndrome coronavirus 2	ILLUMINA	2020-06-17 18:00:00	UT-03906	SRP253926	PRJNA614995			8
SRR12045866	AMPLICON	289	90737713	SAMN15315785	40696016	UPHL_ID	public	sra	SRX8574561	Illumina MiSeq	PAIRED	PCR	VIRAL RNA	Severe acute respiratory syndrome coronavirus 2	ILLUMINA	2020-06-17 18:00:00	UT-03904	SRP253926	PRJNA614995			9
SRR12045867	AMPLICON	287	109898167	SAMN15315784	52910610	UPHL_ID	public	sra	SRX8574560	Illumina MiSeq	PAIRED	PCR	VIRAL RNA	Severe acute respiratory syndrome coronavirus 2	ILLUMINA	2020-06-17 18:00:00	UT-03901	SRP253926	PRJNA614995			8
SRR12045868	AMPLICON	281	113927541	SAMN15315783	33786259	UPHL_ID	public	sra	SRX8574559	Illumina MiSeq	PAIRED	PCR	VIRAL RNA	Severe acute respiratory syndrome coronavirus 2	ILLUMINA	2020-06-17 18:00:00	UT-03905	SRP253926	PRJNA614995			10
SRR12045869	AMPLICON	293	65036715	SAMN15315603	41762880	UPHL_ID	public	sra	SRX8574558	Illumina MiSeq	PAIRED	PCR	VIRAL RNA	Severe acute respiratory syndrome coronavirus 2	ILLUMINA	2020-06-17 18:00:00	UT-02116	SRP253926	PRJNA614995			8
SRR12045870	AMPLICON	289	20331852	SAMN15315585	7077657	UPHL_ID	public	sra	SRX8574557	Illumina MiSeq	PAIRED	PCR	VIRAL RNA	Severe acute respiratory syndrome coronavirus 2	ILLUMINA	2020-06-17 18:00:00	UT-01899	SRP253926	PRJNA614995			7
SRR12045871	AMPLICON	268	153040818	SAMN15315782	46130865	UPHL_ID	public	sra	SRX8574556	Illumina MiSeq	PAIRED	PCR	VIRAL RNA	Severe acute respiratory syndrome coronavirus 2	ILLUMINA	2020-06-17 18:00:00	UT-03903	SRP253926	PRJNA614995			9
SRR12045872	AMPLICON	226	32218764	SAMN15315781	13679229	UPHL_ID	public	sra	SRX8574555	Illumina MiSeq	PAIRED	PCR	VIRAL RNA	Severe acute respiratory syndrome coronavirus 2	ILLUMINA	2020-06-17 18:00:00	UT-03900	SRP253926	PRJNA614995			13
SRR12045873	AMPLICON	244	130795397	SAMN15315780	67009213	UPHL_ID	public	sra	SRX8574554	Illumina MiSeq	PAIRED	PCR	VIRAL RNA	Severe acute respiratory syndrome coronavirus 2	ILLUMINA	2020-06-17 18:00:00	UT-03899	SRP253926	PRJNA614995			7
SRR12045874	AMPLICON	235	64781848	SAMN15315779	20579443	UPHL_ID	public	sra	SRX8574553	Illumina MiSeq	PAIRED	PCR	VIRAL RNA	Severe acute respiratory syndrome coronavirus 2	ILLUMINA	2020-06-17 18:00:00	UT-03898	SRP253926	PRJNA614995			8
SRR12045875	AMPLICON	231	65514903	SAMN15315778	21645883	UPHL_ID	public	sra	SRX8574552	Illumina MiSeq	PAIRED	PCR	VIRAL RNA	Severe acute respiratory syndrome coronavirus 2	ILLUMINA	2020-06-17 18:00:00	UT-03897	SRP253926	PRJNA614995			9
SRR12045876	AMPLICON	243	133420854	SAMN15315777	62358350	UPHL_ID	public	sra	SRX8574551	Illumina MiSeq	PAIRED	PCR	VIRAL RNA	Severe acute respiratory syndrome coronavirus 2	ILLUMINA	2020-06-17 18:00:00	UT-03896	SRP253926	PRJNA614995			10
SRR12045877	AMPLICON	253	135011930	SAMN15315776	41659887	UPHL_ID	public	sra	SRX8574550	Illumina MiSeq	PAIRED	PCR	VIRAL RNA	Severe acute respiratory syndrome coronavirus 2	ILLUMINA	2020-06-17 18:00:00	UT-03895	SRP253926	PRJNA614995			14
SRR12045878	AMPLICON	291	109469787	SAMN15315775	44373401	UPHL_ID	public	sra	SRX8574549	Illumina MiSeq	PAIRED	PCR	VIRAL RNA	Severe acute respiratory syndrome coronavirus 2	ILLUMINA	2020-06-17 18:00:00	UT-03894	SRP253926	PRJNA614995			9
SRR12045879	AMPLICON	290	102265187	SAMN15315774	50587801	UPHL_ID	public	sra	SRX8574548	Illumina MiSeq	PAIRED	PCR	VIRAL RNA	Severe acute respiratory syndrome coronavirus 2	ILLUMINA	2020-06-17 18:00:00	UT-03893	SRP253926	PRJNA614995			7
SRR12045880	AMPLICON	291	93388839	SAMN15315773	45908221	UPHL_ID	public	sra	SRX8574547	Illumina MiSeq	PAIRED	PCR	VIRAL RNA	Severe acute respiratory syndrome coronavirus 2	ILLUMINA	2020-06-17 18:00:00	UT-03892	SRP253926	PRJNA614995			8
SRR12045881	AMPLICON	293	74331448	SAMN15315602	47369602	UPHL_ID	public	sra	SRX8574546	Illumina MiSeq	PAIRED	PCR	VIRAL RNA	Severe acute respiratory syndrome coronavirus 2	ILLUMINA	2020-06-17 18:00:00	UT-02107	SRP253926	PRJNA614995			7
SRR12045882	AMPLICON	285	154558223	SAMN15315772	41868099	UPHL_ID	public	sra	SRX8574545	Illumina MiSeq	PAIRED	PCR	VIRAL RNA	Severe acute respiratory syndrome coronavirus 2	ILLUMINA	2020-06-17 18:00:00	UT-03891	SRP253926	PRJNA614995			9
SRR12045883	AMPLICON	287	59486990	SAMN15315771	16953021	UPHL_ID	public	sra	SRX8574544	Illumina MiSeq	PAIRED	PCR	VIRAL RNA	Severe acute respiratory syndrome coronavirus 2	ILLUMINA	2020-06-17 18:00:00	UT-03940	SRP253926	PRJNA614995			8
SRR12045884	AMPLICON	288	102496375	SAMN15315770	39941347	UPHL_ID	public	sra	SRX8574543	Illumina MiSeq	PAIRED	PCR	VIRAL RNA	Severe acute respiratory syndrome coronavirus 2	ILLUMINA	2020-06-17 18:00:00	UT-03907	SRP253926	PRJNA614995			11
SRR12045885	AMPLICON	287	141654023	SAMN15315769	57981785	UPHL_ID	public	sra	SRX8574542	Illumina MiSeq	PAIRED	PCR	VIRAL RNA	Severe acute respiratory syndrome coronavirus 2	ILLUMINA	2020-06-17 18:00:00	UT-03883	SRP253926	PRJNA614995			11
SRR12045886	AMPLICON	287	173949790	SAMN15315768	62543384	UPHL_ID	public	sra	SRX8574541	Illumina MiSeq	PAIRED	PCR	VIRAL RNA	Severe acute respiratory syndrome coronavirus 2	ILLUMINA	2020-06-17 18:00:00	UT-03881	SRP253926	PRJNA614995			13
SRR12045887	AMPLICON	295	87572100	SAMN15315767	25016238	UPHL_ID	public	sra	SRX8574540	Illumina MiSeq	PAIRED	PCR	VIRAL RNA	Severe acute respiratory syndrome coronavirus 2	ILLUMINA	2020-06-17 18:00:00	UT-02440	SRP253926	PRJNA614995			8
SRR12045888	AMPLICON	291	101153101	SAMN15315766	48246604	UPHL_ID	public	sra	SRX8574539	Illumina MiSeq	PAIRED	PCR	VIRAL RNA	Severe acute respiratory syndrome coronavirus 2	ILLUMINA	2020-06-17 18:00:00	UT-02438	SRP253926	PRJNA614995			10
SRR12045889	AMPLICON	295	81589512	SAMN15315765	40156514	UPHL_ID	public	sra	SRX8574538	Illumina MiSeq	PAIRED	PCR	VIRAL RNA	Severe acute respiratory syndrome coronavirus 2	ILLUMINA	2020-06-17 18:00:00	UT-02437	SRP253926	PRJNA614995			7
SRR12045890	AMPLICON	296	94335241	SAMN15315764	48556867	UPHL_ID	public	sra	SRX8574537	Illumina MiSeq	PAIRED	PCR	VIRAL RNA	Severe acute respiratory syndrome coronavirus 2	ILLUMINA	2020-06-17 18:00:00	UT-02435	SRP253926	PRJNA614995			8
SRR12045891	AMPLICON	292	73661606	SAMN15315763	35600255	UPHL_ID	public	sra	SRX8574536	Illumina MiSeq	PAIRED	PCR	VIRAL RNA	Severe acute respiratory syndrome coronavirus 2	ILLUMINA	2020-06-17 18:00:00	UT-02434	SRP253926	PRJNA614995			9
SRR12045892	AMPLICON	290	6390583	SAMN15315601	4369033	UPHL_ID	public	sra	SRX8574535	Illumina MiSeq	PAIRED	PCR	VIRAL RNA	Severe acute respiratory syndrome coronavirus 2	ILLUMINA	2020-06-17 18:00:00	UT-03873	SRP253926	PRJNA614995			19
SRR12045893	AMPLICON	293	80365347	SAMN15315762	40994808	UPHL_ID	public	sra	SRX8574534	Illumina MiSeq	PAIRED	PCR	VIRAL RNA	Severe acute respiratory syndrome coronavirus 2	ILLUMINA	2020-06-17 18:00:00	UT-03966	SRP253926	PRJNA614995			8
SRR12045894	AMPLICON	292	97466317	SAMN15315761	50180712	UPHL_ID	public	sra	SRX8574533	Illumina MiSeq	PAIRED	PCR	VIRAL RNA	Severe acute respiratory syndrome coronavirus 2	ILLUMINA	2020-06-17 18:00:00	UT-02432	SRP253926	PRJNA614995			10
SRR12045895	AMPLICON	266	154343780	SAMN15315760	45065558	UPHL_ID	public	sra	SRX8574532	Illumina MiSeq	PAIRED	PCR	VIRAL RNA	Severe acute respiratory syndrome coronavirus 2	ILLUMINA	2020-06-17 18:00:00	UT-02427	SRP253926	PRJNA614995			12
SRR12045896	AMPLICON	290	59178418	SAMN15315759	28863333	UPHL_ID	public	sra	SRX8574531	Illumina MiSeq	PAIRED	PCR	VIRAL RNA	Severe acute respiratory syndrome coronavirus 2	ILLUMINA	2020-06-17 18:00:00	UT-02422	SRP253926	PRJNA614995			10
SRR12045897	AMPLICON	293	77822055	SAMN15315758	30684869	UPHL_ID	public	sra	SRX8574530	Illumina MiSeq	PAIRED	PCR	VIRAL RNA	Severe acute respiratory syndrome coronavirus 2	ILLUMINA	2020-06-17 18:00:00	UT-02421	SRP253926	PRJNA614995			9
SRR12045898	AMPLICON	293	81918445	SAMN15315757	30295019	UPHL_ID	public	sra	SRX8574529	Illumina MiSeq	PAIRED	PCR	VIRAL RNA	Severe acute respiratory syndrome coronavirus 2	ILLUMINA	2020-06-17 18:00:00	UT-02420	SRP253926	PRJNA614995			10
SRR12045899	AMPLICON	292	60826252	SAMN15315756	30171018	UPHL_ID	public	sra	SRX8574528	Illumina MiSeq	PAIRED	PCR	VIRAL RNA	Severe acute respiratory syndrome coronavirus 2	ILLUMINA	2020-06-17 18:00:00	UT-02419	SRP253926	PRJNA614995			9
SRR12045900	AMPLICON	291	86233980	SAMN15315755	41557422	UPHL_ID	public	sra	SRX8574527	Illumina MiSeq	PAIRED	PCR	VIRAL RNA	Severe acute respiratory syndrome coronavirus 2	ILLUMINA	2020-06-17 18:00:00	UT-04839	SRP253926	PRJNA614995			9
SRR12045901	AMPLICON	288	121577125	SAMN15315754	32810749	UPHL_ID	public	sra	SRX8574526	Illumina MiSeq	PAIRED	PCR	VIRAL RNA	Severe acute respiratory syndrome coronavirus 2	ILLUMINA	2020-06-17 18:00:00	UT-04838	SRP253926	PRJNA614995			6
SRR12045902	AMPLICON	288	62289173	SAMN15315753	19666531	UPHL_ID	public	sra	SRX8574525	Illumina MiSeq	PAIRED	PCR	VIRAL RNA	Severe acute respiratory syndrome coronavirus 2	ILLUMINA	2020-06-17 18:00:00	UT-04837	SRP253926	PRJNA614995			12
SRR12045903	AMPLICON	293	81357144	SAMN15315600	51957596	UPHL_ID	public	sra	SRX8574524	Illumina MiSeq	PAIRED	PCR	VIRAL RNA	Severe acute respiratory syndrome coronavirus 2	ILLUMINA	2020-06-17 18:00:00	UT-03872	SRP253926	PRJNA614995			9
SRR12045904	AMPLICON	292	149922424	SAMN15315752	75109595	UPHL_ID	public	sra	SRX8574523	Illumina MiSeq	PAIRED	PCR	VIRAL RNA	Severe acute respiratory syndrome coronavirus 2	ILLUMINA	2020-06-17 18:00:00	UT-04836	SRP253926	PRJNA614995			7
SRR12045905	AMPLICON	293	94541298	SAMN15315751	45233750	UPHL_ID	public	sra	SRX8574522	Illumina MiSeq	PAIRED	PCR	VIRAL RNA	Severe acute respiratory syndrome coronavirus 2	ILLUMINA	2020-06-17 18:00:00	UT-02429	SRP253926	PRJNA614995			8
SRR12045906	AMPLICON	293	120065810	SAMN15315750	42735067	UPHL_ID	public	sra	SRX8574521	Illumina MiSeq	PAIRED	PCR	VIRAL RNA	Severe acute respiratory syndrome coronavirus 2	ILLUMINA	2020-06-17 18:00:00	UT-02428	SRP253926	PRJNA614995			10
SRR12045907	AMPLICON	292	52110908	SAMN15315749	25403029	UPHL_ID	public	sra	SRX8574520	Illumina MiSeq	PAIRED	PCR	VIRAL RNA	Severe acute respiratory syndrome coronavirus 2	ILLUMINA	2020-06-17 18:00:00	UT-02426	SRP253926	PRJNA614995			9
SRR12045908	AMPLICON	295	147491379	SAMN15315748	35817151	UPHL_ID	public	sra	SRX8574519	Illumina MiSeq	PAIRED	PCR	VIRAL RNA	Severe acute respiratory syndrome coronavirus 2	ILLUMINA	2020-06-17 18:00:00	UT-02425	SRP253926	PRJNA614995			6
SRR12045909	AMPLICON	293	75016460	SAMN15315747	32455955	UPHL_ID	public	sra	SRX8574518	Illumina MiSeq	PAIRED	PCR	VIRAL RNA	Severe acute respiratory syndrome coronavirus 2	ILLUMINA	2020-06-17 18:00:00	UT-02424	SRP253926	PRJNA614995			9
SRR12045910	AMPLICON	293	80796875	SAMN15315746	39932345	UPHL_ID	public	sra	SRX8574517	Illumina MiSeq	PAIRED	PCR	VIRAL RNA	Severe acute respiratory syndrome coronavirus 2	ILLUMINA	2020-06-17 18:00:00	UT-02423	SRP253926	PRJNA614995			8
SRR12045911	AMPLICON	293	103968888	SAMN15315745	32638212	UPHL_ID	public	sra	SRX8574516	Illumina MiSeq	PAIRED	PCR	VIRAL RNA	Severe acute respiratory syndrome coronavirus 2	ILLUMINA	2020-06-17 18:00:00	UT-02418	SRP253926	PRJNA614995			10
SRR12045912	AMPLICON	292	15317489	SAMN15315744	3409754	UPHL_ID	public	sra	SRX8574515	Illumina MiSeq	PAIRED	PCR	VIRAL RNA	Severe acute respiratory syndrome coronavirus 2	ILLUMINA	2020-06-17 18:00:00	UT-02062	SRP253926	PRJNA614995			7
SRR12045913	AMPLICON	284	22341235	SAMN15315743	10198969	UPHL_ID	public	sra	SRX8574514	Illumina MiSeq	PAIRED	PCR	VIRAL RNA	Severe acute respiratory syndrome coronavirus 2	ILLUMINA	2020-06-17 18:00:00	UT-02061	SRP253926	PRJNA614995			4
SRR12045914	AMPLICON	293	115109304	SAMN15315599	73656602	UPHL_ID	public	sra	SRX8574513	Illumina MiSeq	PAIRED	PCR	VIRAL RNA	Severe acute respiratory syndrome coronavirus 2	ILLUMINA	2020-06-17 18:00:00	UT-03871	SRP253926	PRJNA614995			7
SRR12045915	AMPLICON	291	17763230	SAMN15315742	5423846	UPHL_ID	public	sra	SRX8574512	Illumina MiSeq	PAIRED	PCR	VIRAL RNA	Severe acute respiratory syndrome coronavirus 2	ILLUMINA	2020-06-17 18:00:00	UT-02060	SRP253926	PRJNA614995			1
SRR12045916	AMPLICON	287	55127706	SAMN15315741	26717580	UPHL_ID	public	sra	SRX8574511	Illumina MiSeq	PAIRED	PCR	VIRAL RNA	Severe acute respiratory syndrome coronavirus 2	ILLUMINA	2020-06-17 18:00:00	UT-02059	SRP253926	PRJNA614995			5
SRR12045917	AMPLICON	292	68950468	SAMN15315740	30571811	UPHL_ID	public	sra	SRX8574510	Illumina MiSeq	PAIRED	PCR	VIRAL RNA	Severe acute respiratory syndrome coronavirus 2	ILLUMINA	2020-06-17 18:00:00	UT-02058	SRP253926	PRJNA614995			5
SRR12045918	AMPLICON	295	141851985	SAMN15315739	32562176	UPHL_ID	public	sra	SRX8574509	Illumina MiSeq	PAIRED	PCR	VIRAL RNA	Severe acute respiratory syndrome coronavirus 2	ILLUMINA	2020-06-17 18:00:00	UT-02057	SRP253926	PRJNA614995			6
SRR12045919	AMPLICON	271	208930967	SAMN15315738	86404897	UPHL_ID	public	sra	SRX8574508	Illumina MiSeq	PAIRED	PCR	VIRAL RNA	Severe acute respiratory syndrome coronavirus 2	ILLUMINA	2020-06-17 18:00:00	UT-02056	SRP253926	PRJNA614995			8
SRR12045920	AMPLICON	291	62257012	SAMN15315737	30091887	UPHL_ID	public	sra	SRX8574507	Illumina MiSeq	PAIRED	PCR	VIRAL RNA	Severe acute respiratory syndrome coronavirus 2	ILLUMINA	2020-06-17 18:00:00	UT-02055	SRP253926	PRJNA614995			8
SRR12045921	AMPLICON	293	61486416	SAMN15315736	30673541	UPHL_ID	public	sra	SRX8574506	Illumina MiSeq	PAIRED	PCR	VIRAL RNA	Severe acute respiratory syndrome coronavirus 2	ILLUMINA	2020-06-17 18:00:00	UT-02054	SRP253926	PRJNA614995			12
SRR12045922	AMPLICON	282	23436896	SAMN15315735	10645150	UPHL_ID	public	sra	SRX8574505	Illumina MiSeq	PAIRED	PCR	VIRAL RNA	Severe acute respiratory syndrome coronavirus 2	ILLUMINA	2020-06-17 18:00:00	UT-02052	SRP253926	PRJNA614995			1
SRR12045923	AMPLICON	268	203456868	SAMN15315734	104722807	UPHL_ID	public	sra	SRX8574504	Illumina MiSeq	PAIRED	PCR	VIRAL RNA	Severe acute respiratory syndrome coronavirus 2	ILLUMINA	2020-06-17 18:00:00	UT-02051	SRP253926	PRJNA614995			8
SRR12045924	AMPLICON	287	233791352	SAMN15315733	65855085	UPHL_ID	public	sra	SRX8574503	Illumina MiSeq	PAIRED	PCR	VIRAL RNA	Severe acute respiratory syndrome coronavirus 2	ILLUMINA	2020-06-17 18:00:00	UT-02050	SRP253926	PRJNA614995			10
SRR12045925	AMPLICON	275	40954050	SAMN15315598	26676202	UPHL_ID	public	sra	SRX8574502	Illumina MiSeq	PAIRED	PCR	VIRAL RNA	Severe acute respiratory syndrome coronavirus 2	ILLUMINA	2020-06-17 18:00:00	UT-03870	SRP253926	PRJNA614995			15
SRR12045926	AMPLICON	287	7363749	SAMN15315732	1914416	UPHL_ID	public	sra	SRX8574501	Illumina MiSeq	PAIRED	PCR	VIRAL RNA	Severe acute respiratory syndrome coronavirus 2	ILLUMINA	2020-06-17 18:00:00	UT-02049	SRP253926	PRJNA614995			4
SRR12045927	AMPLICON	287	250541285	SAMN15315731	75438740	UPHL_ID	public	sra	SRX8574500	Illumina MiSeq	PAIRED	PCR	VIRAL RNA	Severe acute respiratory syndrome coronavirus 2	ILLUMINA	2020-06-17 18:00:00	UT-02048	SRP253926	PRJNA614995			9
SRR12045928	AMPLICON	292	167464021	SAMN15315730	82883514	UPHL_ID	public	sra	SRX8574499	Illumina MiSeq	PAIRED	PCR	VIRAL RNA	Severe acute respiratory syndrome coronavirus 2	ILLUMINA	2020-06-17 18:00:00	UT-02047	SRP253926	PRJNA614995			12
SRR12045929	AMPLICON	291	138725775	SAMN15315729	55946604	UPHL_ID	public	sra	SRX8574498	Illumina MiSeq	PAIRED	PCR	VIRAL RNA	Severe acute respiratory syndrome coronavirus 2	ILLUMINA	2020-06-17 18:00:00	UT-02046	SRP253926	PRJNA614995			5
SRR12045930	AMPLICON	295	168028008	SAMN15315728	41172888	UPHL_ID	public	sra	SRX8574497	Illumina MiSeq	PAIRED	PCR	VIRAL RNA	Severe acute respiratory syndrome coronavirus 2	ILLUMINA	2020-06-17 18:00:00	UT-02045	SRP253926	PRJNA614995			6
SRR12045931	AMPLICON	292	94306324	SAMN15315727	45282007	UPHL_ID	public	sra	SRX8574496	Illumina MiSeq	PAIRED	PCR	VIRAL RNA	Severe acute respiratory syndrome coronavirus 2	ILLUMINA	2020-06-17 18:00:00	UT-02044	SRP253926	PRJNA614995			8
SRR12045932	AMPLICON	294	149378230	SAMN15315726	37842485	UPHL_ID	public	sra	SRX8574495	Illumina MiSeq	PAIRED	PCR	VIRAL RNA	Severe acute respiratory syndrome coronavirus 2	ILLUMINA	2020-06-17 18:00:00	UT-02043	SRP253926	PRJNA614995			2
SRR12045933	AMPLICON	292	88907051	SAMN15315725	40038581	UPHL_ID	public	sra	SRX8574494	Illumina MiSeq	PAIRED	PCR	VIRAL RNA	Severe acute respiratory syndrome coronavirus 2	ILLUMINA	2020-06-17 18:00:00	UT-02042	SRP253926	PRJNA614995			9
SRR12045934	AMPLICON	292	83410299	SAMN15315724	42166822	UPHL_ID	public	sra	SRX8574493	Illumina MiSeq	PAIRED	PCR	VIRAL RNA	Severe acute respiratory syndrome coronavirus 2	ILLUMINA	2020-06-17 18:00:00	UT-02041	SRP253926	PRJNA614995			7
SRR12045935	AMPLICON	291	103781900	SAMN15315723	51038047	UPHL_ID	public	sra	SRX8574492	Illumina MiSeq	PAIRED	PCR	VIRAL RNA	Severe acute respiratory syndrome coronavirus 2	ILLUMINA	2020-06-17 18:00:00	UT-02040	SRP253926	PRJNA614995			9
SRR12045936	AMPLICON	293	57875991	SAMN15315597	36914121	UPHL_ID	public	sra	SRX8574491	Illumina MiSeq	PAIRED	PCR	VIRAL RNA	Severe acute respiratory syndrome coronavirus 2	ILLUMINA	2020-06-17 18:00:00	UT-03869	SRP253926	PRJNA614995			6
SRR12045937	AMPLICON	291	125672339	SAMN15315722	37236883	UPHL_ID	public	sra	SRX8574490	Illumina MiSeq	PAIRED	PCR	VIRAL RNA	Severe acute respiratory syndrome coronavirus 2	ILLUMINA	2020-06-17 18:00:00	UT-02038	SRP253926	PRJNA614995			20
SRR12045938	AMPLICON	292	183023262	SAMN15315721	56086198	UPHL_ID	public	sra	SRX8574489	Illumina MiSeq	PAIRED	PCR	VIRAL RNA	Severe acute respiratory syndrome coronavirus 2	ILLUMINA	2020-06-17 18:00:00	UT-02037	SRP253926	PRJNA614995			26
SRR12045939	AMPLICON	292	109433136	SAMN15315720	51749314	UPHL_ID	public	sra	SRX8574488	Illumina MiSeq	PAIRED	PCR	VIRAL RNA	Severe acute respiratory syndrome coronavirus 2	ILLUMINA	2020-06-17 18:00:00	UT-02036	SRP253926	PRJNA614995			4
SRR12045940	AMPLICON	293	158604163	SAMN15315719	49483043	UPHL_ID	public	sra	SRX8574487	Illumina MiSeq	PAIRED	PCR	VIRAL RNA	Severe acute respiratory syndrome coronavirus 2	ILLUMINA	2020-06-17 18:00:00	UT-02035	SRP253926	PRJNA614995			16
SRR12045941	AMPLICON	292	117491672	SAMN15315718	46850682	UPHL_ID	public	sra	SRX8574486	Illumina MiSeq	PAIRED	PCR	VIRAL RNA	Severe acute respiratory syndrome coronavirus 2	ILLUMINA	2020-06-17 18:00:00	UT-02034	SRP253926	PRJNA614995			4
SRR12045942	AMPLICON	292	100246155	SAMN15315717	45755189	UPHL_ID	public	sra	SRX8574485	Illumina MiSeq	PAIRED	PCR	VIRAL RNA	Severe acute respiratory syndrome coronavirus 2	ILLUMINA	2020-06-17 18:00:00	UT-02033	SRP253926	PRJNA614995			11
SRR12045943	AMPLICON	294	164239771	SAMN15315716	41301425	UPHL_ID	public	sra	SRX8574484	Illumina MiSeq	PAIRED	PCR	VIRAL RNA	Severe acute respiratory syndrome coronavirus 2	ILLUMINA	2020-06-17 18:00:00	UT-02032	SRP253926	PRJNA614995			15
SRR12045944	AMPLICON	295	139515107	SAMN15315715	38349566	UPHL_ID	public	sra	SRX8574483	Illumina MiSeq	PAIRED	PCR	VIRAL RNA	Severe acute respiratory syndrome coronavirus 2	ILLUMINA	2020-06-17 18:00:00	UT-02031	SRP253926	PRJNA614995			24
SRR12045945	AMPLICON	290	193580760	SAMN15315714	53813051	UPHL_ID	public	sra	SRX8574482	Illumina MiSeq	PAIRED	PCR	VIRAL RNA	Severe acute respiratory syndrome coronavirus 2	ILLUMINA	2020-06-17 18:00:00	UT-02029	SRP253926	PRJNA614995			4
SRR12045946	AMPLICON	292	88173363	SAMN15315713	38714170	UPHL_ID	public	sra	SRX8574481	Illumina MiSeq	PAIRED	PCR	VIRAL RNA	Severe acute respiratory syndrome coronavirus 2	ILLUMINA	2020-06-17 18:00:00	UT-03965	SRP253926	PRJNA614995			1
SRR12045947	AMPLICON	274	30166508	SAMN15315596	21250493	UPHL_ID	public	sra	SRX8574480	Illumina MiSeq	PAIRED	PCR	VIRAL RNA	Severe acute respiratory syndrome coronavirus 2	ILLUMINA	2020-06-17 18:00:00	UT-03868	SRP253926	PRJNA614995			16
SRR12045948	AMPLICON	291	81142362	SAMN15315712	37764800	UPHL_ID	public	sra	SRX8574479	Illumina MiSeq	PAIRED	PCR	VIRAL RNA	Severe acute respiratory syndrome coronavirus 2	ILLUMINA	2020-06-17 18:00:00	UT-03822	SRP253926	PRJNA614995			10
SRR12045949	AMPLICON	293	102216815	SAMN15315711	24539343	UPHL_ID	public	sra	SRX8574478	Illumina MiSeq	PAIRED	PCR	VIRAL RNA	Severe acute respiratory syndrome coronavirus 2	ILLUMINA	2020-06-17 18:00:00	UT-03964	SRP253926	PRJNA614995			7
SRR12045950	AMPLICON	294	182292079	SAMN15315710	42604914	UPHL_ID	public	sra	SRX8574477	Illumina MiSeq	PAIRED	PCR	VIRAL RNA	Severe acute respiratory syndrome coronavirus 2	ILLUMINA	2020-06-17 18:00:00	UT-03947	SRP253926	PRJNA614995			7
SRR12045951	AMPLICON	289	180853634	SAMN15315709	80860457	UPHL_ID	public	sra	SRX8574476	Illumina MiSeq	PAIRED	PCR	VIRAL RNA	Severe acute respiratory syndrome coronavirus 2	ILLUMINA	2020-06-17 18:00:00	UT-03945	SRP253926	PRJNA614995			9
SRR12045952	AMPLICON	294	109533664	SAMN15315708	57012433	UPHL_ID	public	sra	SRX8574475	Illumina MiSeq	PAIRED	PCR	VIRAL RNA	Severe acute respiratory syndrome coronavirus 2	ILLUMINA	2020-06-17 18:00:00	UT-01854	SRP253926	PRJNA614995			8
SRR12045953	AMPLICON	290	61954912	SAMN15315707	31055823	UPHL_ID	public	sra	SRX8574474	Illumina MiSeq	PAIRED	PCR	VIRAL RNA	Severe acute respiratory syndrome coronavirus 2	ILLUMINA	2020-06-17 18:00:00	UT-01853	SRP253926	PRJNA614995			8
SRR12045954	AMPLICON	290	131371787	SAMN15315706	64065552	UPHL_ID	public	sra	SRX8574473	Illumina MiSeq	PAIRED	PCR	VIRAL RNA	Severe acute respiratory syndrome coronavirus 2	ILLUMINA	2020-06-17 18:00:00	UT-01852	SRP253926	PRJNA614995			8
SRR12045955	AMPLICON	277	5541124	SAMN15315705	3081766	UPHL_ID	public	sra	SRX8574472	Illumina MiSeq	PAIRED	PCR	VIRAL RNA	Severe acute respiratory syndrome coronavirus 2	ILLUMINA	2020-06-17 18:00:00	UT-01851	SRP253926	PRJNA614995			32
SRR12045956	AMPLICON	280	184809014	SAMN15315704	91740115	UPHL_ID	public	sra	SRX8574471	Illumina MiSeq	PAIRED	PCR	VIRAL RNA	Severe acute respiratory syndrome coronavirus 2	ILLUMINA	2020-06-17 18:00:00	UT-01850	SRP253926	PRJNA614995			8
SRR12045957	AMPLICON	290	126944140	SAMN15315703	64368604	UPHL_ID	public	sra	SRX8574470	Illumina MiSeq	PAIRED	PCR	VIRAL RNA	Severe acute respiratory syndrome coronavirus 2	ILLUMINA	2020-06-17 18:00:00	UT-02140	SRP253926	PRJNA614995			8
SRR12045958	AMPLICON	293	46078783	SAMN15315595	29565396	UPHL_ID	public	sra	SRX8574469	Illumina MiSeq	PAIRED	PCR	VIRAL RNA	Severe acute respiratory syndrome coronavirus 2	ILLUMINA	2020-06-17 18:00:00	UT-03867	SRP253926	PRJNA614995			6
SRR12045960	AMPLICON	290	116833354	SAMN15315701	58477613	UPHL_ID	public	sra	SRX8574467	Illumina MiSeq	PAIRED	PCR	VIRAL RNA	Severe acute respiratory syndrome coronavirus 2	ILLUMINA	2020-06-17 18:00:00	UT-02138	SRP253926	PRJNA614995			7
SRR12045961	AMPLICON	291	89387400	SAMN15315700	47916680	UPHL_ID	public	sra	SRX8574466	Illumina MiSeq	PAIRED	PCR	VIRAL RNA	Severe acute respiratory syndrome coronavirus 2	ILLUMINA	2020-06-17 18:00:00	UT-02137	SRP253926	PRJNA614995			7
SRR12045962	AMPLICON	291	124969045	SAMN15315699	65246992	UPHL_ID	public	sra	SRX8574465	Illumina MiSeq	PAIRED	PCR	VIRAL RNA	Severe acute respiratory syndrome coronavirus 2	ILLUMINA	2020-06-17 18:00:00	UT-02136	SRP253926	PRJNA614995			8
SRR12045963	AMPLICON	290	120750784	SAMN15315698	62491801	UPHL_ID	public	sra	SRX8574464	Illumina MiSeq	PAIRED	PCR	VIRAL RNA	Severe acute respiratory syndrome coronavirus 2	ILLUMINA	2020-06-17 18:00:00	UT-02135	SRP253926	PRJNA614995			6
SRR12045964	AMPLICON	292	143311105	SAMN15315697	72198871	UPHL_ID	public	sra	SRX8574463	Illumina MiSeq	PAIRED	PCR	VIRAL RNA	Severe acute respiratory syndrome coronavirus 2	ILLUMINA	2020-06-17 18:00:00	UT-01886	SRP253926	PRJNA614995			8
SRR12045965	AMPLICON	291	156674803	SAMN15315696	81394751	UPHL_ID	public	sra	SRX8574462	Illumina MiSeq	PAIRED	PCR	VIRAL RNA	Severe acute respiratory syndrome coronavirus 2	ILLUMINA	2020-06-17 18:00:00	UT-01885	SRP253926	PRJNA614995			8
SRR12045966	AMPLICON	291	192446027	SAMN15315695	100243095	UPHL_ID	public	sra	SRX8574461	Illumina MiSeq	PAIRED	PCR	VIRAL RNA	Severe acute respiratory syndrome coronavirus 2	ILLUMINA	2020-06-17 18:00:00	UT-01884	SRP253926	PRJNA614995			7
SRR12045967	AMPLICON	290	208531726	SAMN15315694	106044356	UPHL_ID	public	sra	SRX8574460	Illumina MiSeq	PAIRED	PCR	VIRAL RNA	Severe acute respiratory syndrome coronavirus 2	ILLUMINA	2020-06-17 18:00:00	UT-01883	SRP253926	PRJNA614995			8
SRR12045968	AMPLICON	290	148186829	SAMN15315693	73759942	UPHL_ID	public	sra	SRX8574459	Illumina MiSeq	PAIRED	PCR	VIRAL RNA	Severe acute respiratory syndrome coronavirus 2	ILLUMINA	2020-06-17 18:00:00	UT-01882	SRP253926	PRJNA614995			8
SRR12045969	AMPLICON	290	5496192	SAMN15315594	3784702	UPHL_ID	public	sra	SRX8574458	Illumina MiSeq	PAIRED	PCR	VIRAL RNA	Severe acute respiratory syndrome coronavirus 2	ILLUMINA	2020-06-17 18:00:00	UT-03866	SRP253926	PRJNA614995			15
SRR12045970	AMPLICON	291	158413758	SAMN15315692	83198068	UPHL_ID	public	sra	SRX8574457	Illumina MiSeq	PAIRED	PCR	VIRAL RNA	Severe acute respiratory syndrome coronavirus 2	ILLUMINA	2020-06-17 18:00:00	UT-01881	SRP253926	PRJNA614995			7
SRR12045972	AMPLICON	271	21544541	SAMN15315690	11853610	UPHL_ID	public	sra	SRX8574455	Illumina MiSeq	PAIRED	PCR	VIRAL RNA	Severe acute respiratory syndrome coronavirus 2	ILLUMINA	2020-06-17 18:00:00	UT-01879	SRP253926	PRJNA614995			10
SRR12045973	AMPLICON	292	90328356	SAMN15315689	47261536	UPHL_ID	public	sra	SRX8574454	Illumina MiSeq	PAIRED	PCR	VIRAL RNA	Severe acute respiratory syndrome coronavirus 2	ILLUMINA	2020-06-17 18:00:00	UT-01878	SRP253926	PRJNA614995			8
SRR12045974	AMPLICON	270	14726233	SAMN15315688	7945187	UPHL_ID	public	sra	SRX8574453	Illumina MiSeq	PAIRED	PCR	VIRAL RNA	Severe acute respiratory syndrome coronavirus 2	ILLUMINA	2020-06-17 18:00:00	UT-01877	SRP253926	PRJNA614995			6
SRR12045975	AMPLICON	278	43244944	SAMN15315687	21805050	UPHL_ID	public	sra	SRX8574452	Illumina MiSeq	PAIRED	PCR	VIRAL RNA	Severe acute respiratory syndrome coronavirus 2	ILLUMINA	2020-06-17 18:00:00	UT-01876	SRP253926	PRJNA614995			13
SRR12045976	AMPLICON	295	201357666	SAMN15315686	107830863	UPHL_ID	public	sra	SRX8574451	Illumina MiSeq	PAIRED	PCR	VIRAL RNA	Severe acute respiratory syndrome coronavirus 2	ILLUMINA	2020-06-17 18:00:00	UT-01875	SRP253926	PRJNA614995			8
SRR12045977	AMPLICON	291	119613589	SAMN15315685	59771816	UPHL_ID	public	sra	SRX8574450	Illumina MiSeq	PAIRED	PCR	VIRAL RNA	Severe acute respiratory syndrome coronavirus 2	ILLUMINA	2020-06-17 18:00:00	UT-01874	SRP253926	PRJNA614995			9
SRR12045978	AMPLICON	292	139135559	SAMN15315684	74025378	UPHL_ID	public	sra	SRX8574449	Illumina MiSeq	PAIRED	PCR	VIRAL RNA	Severe acute respiratory syndrome coronavirus 2	ILLUMINA	2020-06-17 18:00:00	UT-01873	SRP253926	PRJNA614995			8
SRR12045979	AMPLICON	294	156837124	SAMN15315683	84484325	UPHL_ID	public	sra	SRX8574448	Illumina MiSeq	PAIRED	PCR	VIRAL RNA	Severe acute respiratory syndrome coronavirus 2	ILLUMINA	2020-06-17 18:00:00	UT-01872	SRP253926	PRJNA614995			9
SRR12045980	AMPLICON	285	32443537	SAMN15315593	21056386	UPHL_ID	public	sra	SRX8574447	Illumina MiSeq	PAIRED	PCR	VIRAL RNA	Severe acute respiratory syndrome coronavirus 2	ILLUMINA	2020-06-17 18:00:00	UT-03864	SRP253926	PRJNA614995			8
SRR12045981	AMPLICON	293	108164680	SAMN15315584	68593137	UPHL_ID	public	sra	SRX8574446	Illumina MiSeq	PAIRED	PCR	VIRAL RNA	Severe acute respiratory syndrome coronavirus 2	ILLUMINA	2020-06-17 18:00:00	UT-01898	SRP253926	PRJNA614995			8
SRR12045982	AMPLICON	290	30223235	SAMN15315583	9170028	UPHL_ID	public	sra	SRX8574445	Illumina MiSeq	PAIRED	PCR	VIRAL RNA	Severe acute respiratory syndrome coronavirus 2	ILLUMINA	2020-06-17 18:00:00	UT-01897	SRP253926	PRJNA614995			17
SRR12047255	AMPLICON	277	14612353	SAMN15317855	6047226	UPHL_ID	public	sra	SRX8575841	Illumina MiSeq	PAIRED	PCR	VIRAL RNA	Severe acute respiratory syndrome coronavirus 2	ILLUMINA	2020-06-17 18:00:00	UT-00892	SRP253926	PRJNA614995			4
SRR12047256	AMPLICON	295	242202959	SAMN15317854	58092561	UPHL_ID	public	sra	SRX8575840	Illumina MiSeq	PAIRED	PCR	VIRAL RNA	Severe acute respiratory syndrome coronavirus 2	ILLUMINA	2020-06-17 18:00:00	UT-00890	SRP253926	PRJNA614995			4
SRR12047257	AMPLICON	290	56354615	SAMN15317853	26358104	UPHL_ID	public	sra	SRX8575839	Illumina MiSeq	PAIRED	PCR	VIRAL RNA	Severe acute respiratory syndrome coronavirus 2	ILLUMINA	2020-06-17 18:00:00	UT-00889	SRP253926	PRJNA614995			6
SRR12077215	AMPLICON	293	116558358	SAMN15353670	53319874	UPHL_ID	public	sra	SRX8604534	Illumina MiSeq	PAIRED	PCR	VIRAL RNA	Severe acute respiratory syndrome coronavirus 2	ILLUMINA	2020-06-22 18:00:00	UT-03874	SRP253926	PRJNA614995			7
SRR12077216	AMPLICON	290	75747194	SAMN15353669	29981186	UPHL_ID	public	sra	SRX8604533	Illumina MiSeq	PAIRED	PCR	VIRAL RNA	Severe acute respiratory syndrome coronavirus 2	ILLUMINA	2020-06-22 18:00:00	UT-04035	SRP253926	PRJNA614995			8
SRR12077217	AMPLICON	283	125699027	SAMN15353668	59943411	UPHL_ID	public	sra	SRX8604532	Illumina MiSeq	PAIRED	PCR	VIRAL RNA	Severe acute respiratory syndrome coronavirus 2	ILLUMINA	2020-06-22 18:00:00	UT-04034	SRP253926	PRJNA614995			12
SRR12077218	AMPLICON	291	95090586	SAMN15353667	44851690	UPHL_ID	public	sra	SRX8604531	Illumina MiSeq	PAIRED	PCR	VIRAL RNA	Severe acute respiratory syndrome coronavirus 2	ILLUMINA	2020-06-22 18:00:00	UT-04033	SRP253926	PRJNA614995			7
SRR12077219	AMPLICON	292	97000053	SAMN15353666	46174909	UPHL_ID	public	sra	SRX8604530	Illumina MiSeq	PAIRED	PCR	VIRAL RNA	Severe acute respiratory syndrome coronavirus 2	ILLUMINA	2020-06-22 18:00:00	UT-04032	SRP253926	PRJNA614995			5
SRR12077220	AMPLICON	276	23691157	SAMN15353708	8884602	UPHL_ID	public	sra	SRX8604529	Illumina MiSeq	PAIRED	PCR	VIRAL RNA	Severe acute respiratory syndrome coronavirus 2	ILLUMINA	2020-06-22 18:00:00	UT-04111	SRP253926	PRJNA614995			14
SRR12077221	AMPLICON	293	67752927	SAMN15353707	17111153	UPHL_ID	public	sra	SRX8604528	Illumina MiSeq	PAIRED	PCR	VIRAL RNA	Severe acute respiratory syndrome coronavirus 2	ILLUMINA	2020-06-22 18:00:00	UT-04110	SRP253926	PRJNA614995			13
SRR12077222	AMPLICON	287	121014470	SAMN15353706	56901949	UPHL_ID	public	sra	SRX8604527	Illumina MiSeq	PAIRED	PCR	VIRAL RNA	Severe acute respiratory syndrome coronavirus 2	ILLUMINA	2020-06-22 18:00:00	UT-04109	SRP253926	PRJNA614995			7
SRR12077223	AMPLICON	289	92678428	SAMN15353705	37436976	UPHL_ID	public	sra	SRX8604526	Illumina MiSeq	PAIRED	PCR	VIRAL RNA	Severe acute respiratory syndrome coronavirus 2	ILLUMINA	2020-06-22 18:00:00	UT-04108	SRP253926	PRJNA614995			19
SRR12077224	AMPLICON	285	60719718	SAMN15353704	25742224	UPHL_ID	public	sra	SRX8604525	Illumina MiSeq	PAIRED	PCR	VIRAL RNA	Severe acute respiratory syndrome coronavirus 2	ILLUMINA	2020-06-22 18:00:00	UT-04106	SRP253926	PRJNA614995			10
SRR12077225	AMPLICON	289	143768587	SAMN15353703	68964826	UPHL_ID	public	sra	SRX8604524	Illumina MiSeq	PAIRED	PCR	VIRAL RNA	Severe acute respiratory syndrome coronavirus 2	ILLUMINA	2020-06-22 18:00:00	UT-04105	SRP253926	PRJNA614995			15
SRR12077226	AMPLICON	290	85244384	SAMN15353702	40719422	UPHL_ID	public	sra	SRX8604523	Illumina MiSeq	PAIRED	PCR	VIRAL RNA	Severe acute respiratory syndrome coronavirus 2	ILLUMINA	2020-06-22 18:00:00	UT-04102	SRP253926	PRJNA614995			12
SRR12077227	AMPLICON	287	71349377	SAMN15353701	30529875	UPHL_ID	public	sra	SRX8604522	Illumina MiSeq	PAIRED	PCR	VIRAL RNA	Severe acute respiratory syndrome coronavirus 2	ILLUMINA	2020-06-22 18:00:00	UT-04101	SRP253926	PRJNA614995			14
SRR12077228	AMPLICON	288	72367717	SAMN15353665	30916915	UPHL_ID	public	sra	SRX8604521	Illumina MiSeq	PAIRED	PCR	VIRAL RNA	Severe acute respiratory syndrome coronavirus 2	ILLUMINA	2020-06-22 18:00:00	UT-04023	SRP253926	PRJNA614995			27
SRR12077229	AMPLICON	283	74751071	SAMN15353700	29974500	UPHL_ID	public	sra	SRX8604520	Illumina MiSeq	PAIRED	PCR	VIRAL RNA	Severe acute respiratory syndrome coronavirus 2	ILLUMINA	2020-06-22 18:00:00	UT-04097	SRP253926	PRJNA614995			23
SRR12077230	AMPLICON	287	86328172	SAMN15353699	38088419	UPHL_ID	public	sra	SRX8604519	Illumina MiSeq	PAIRED	PCR	VIRAL RNA	Severe acute respiratory syndrome coronavirus 2	ILLUMINA	2020-06-22 18:00:00	UT-04096	SRP253926	PRJNA614995			13
SRR12077231	AMPLICON	285	54806751	SAMN15353698	23725158	UPHL_ID	public	sra	SRX8604518	Illumina MiSeq	PAIRED	PCR	VIRAL RNA	Severe acute respiratory syndrome coronavirus 2	ILLUMINA	2020-06-22 18:00:00	UT-04093	SRP253926	PRJNA614995			18
SRR12077232	AMPLICON	289	70760681	SAMN15353697	34036083	UPHL_ID	public	sra	SRX8604517	Illumina MiSeq	PAIRED	PCR	VIRAL RNA	Severe acute respiratory syndrome coronavirus 2	ILLUMINA	2020-06-22 18:00:00	UT-04091	SRP253926	PRJNA614995			11
SRR12077233	AMPLICON	280	92153819	SAMN15353696	38011886	UPHL_ID	public	sra	SRX8604516	Illumina MiSeq	PAIRED	PCR	VIRAL RNA	Severe acute respiratory syndrome coronavirus 2	ILLUMINA	2020-06-22 18:00:00	UT-04087	SRP253926	PRJNA614995			7
SRR12077234	AMPLICON	280	35478979	SAMN15353695	9652317	UPHL_ID	public	sra	SRX8604515	Illumina MiSeq	PAIRED	PCR	VIRAL RNA	Severe acute respiratory syndrome coronavirus 2	ILLUMINA	2020-06-22 18:00:00	UT-04084	SRP253926	PRJNA614995			7
SRR12077235	AMPLICON	289	103143460	SAMN15353694	47358573	UPHL_ID	public	sra	SRX8604514	Illumina MiSeq	PAIRED	PCR	VIRAL RNA	Severe acute respiratory syndrome coronavirus 2	ILLUMINA	2020-06-22 18:00:00	UT-04082	SRP253926	PRJNA614995			12
SRR12077236	AMPLICON	289	138375334	SAMN15353693	56904479	UPHL_ID	public	sra	SRX8604513	Illumina MiSeq	PAIRED	PCR	VIRAL RNA	Severe acute respiratory syndrome coronavirus 2	ILLUMINA	2020-06-22 18:00:00	UT-04078	SRP253926	PRJNA614995			10
SRR12077237	AMPLICON	277	99376762	SAMN15353692	44732318	UPHL_ID	public	sra	SRX8604512	Illumina MiSeq	PAIRED	PCR	VIRAL RNA	Severe acute respiratory syndrome coronavirus 2	ILLUMINA	2020-06-22 18:00:00	UT-04077	SRP253926	PRJNA614995			16
SRR12077238	AMPLICON	279	76902819	SAMN15353691	27193170	UPHL_ID	public	sra	SRX8604511	Illumina MiSeq	PAIRED	PCR	VIRAL RNA	Severe acute respiratory syndrome coronavirus 2	ILLUMINA	2020-06-22 18:00:00	UT-04075	SRP253926	PRJNA614995			10
SRR12077239	AMPLICON	289	165266556	SAMN15353664	56534072	UPHL_ID	public	sra	SRX8604510	Illumina MiSeq	PAIRED	PCR	VIRAL RNA	Severe acute respiratory syndrome coronavirus 2	ILLUMINA	2020-06-22 18:00:00	UT-04021	SRP253926	PRJNA614995			12
SRR12077240	AMPLICON	294	135510699	SAMN15353690	32107965	UPHL_ID	public	sra	SRX8604509	Illumina MiSeq	PAIRED	PCR	VIRAL RNA	Severe acute respiratory syndrome coronavirus 2	ILLUMINA	2020-06-22 18:00:00	UT-04074	SRP253926	PRJNA614995			7
SRR12077241	AMPLICON	278	41670834	SAMN15353689	16236898	UPHL_ID	public	sra	SRX8604508	Illumina MiSeq	PAIRED	PCR	VIRAL RNA	Severe acute respiratory syndrome coronavirus 2	ILLUMINA	2020-06-22 18:00:00	UT-04070	SRP253926	PRJNA614995			9
SRR12077242	AMPLICON	287	68537593	SAMN15353688	28267263	UPHL_ID	public	sra	SRX8604507	Illumina MiSeq	PAIRED	PCR	VIRAL RNA	Severe acute respiratory syndrome coronavirus 2	ILLUMINA	2020-06-22 18:00:00	UT-04065	SRP253926	PRJNA614995			16
SRR12077243	AMPLICON	287	58229275	SAMN15353687	27351863	UPHL_ID	public	sra	SRX8604506	Illumina MiSeq	PAIRED	PCR	VIRAL RNA	Severe acute respiratory syndrome coronavirus 2	ILLUMINA	2020-06-22 18:00:00	UT-04064	SRP253926	PRJNA614995			10
SRR12077244	AMPLICON	291	91265304	SAMN15353686	23219389	UPHL_ID	public	sra	SRX8604505	Illumina MiSeq	PAIRED	PCR	VIRAL RNA	Severe acute respiratory syndrome coronavirus 2	ILLUMINA	2020-06-22 18:00:00	UT-04063	SRP253926	PRJNA614995			7
SRR12077245	AMPLICON	291	121111038	SAMN15353685	41675804	UPHL_ID	public	sra	SRX8604504	Illumina MiSeq	PAIRED	PCR	VIRAL RNA	Severe acute respiratory syndrome coronavirus 2	ILLUMINA	2020-06-22 18:00:00	UT-04061	SRP253926	PRJNA614995			28
SRR12077246	AMPLICON	287	87213928	SAMN15353684	39639588	UPHL_ID	public	sra	SRX8604503	Illumina MiSeq	PAIRED	PCR	VIRAL RNA	Severe acute respiratory syndrome coronavirus 2	ILLUMINA	2020-06-22 18:00:00	UT-04058	SRP253926	PRJNA614995			18
SRR12077247	AMPLICON	283	41200820	SAMN15353683	13890894	UPHL_ID	public	sra	SRX8604502	Illumina MiSeq	PAIRED	PCR	VIRAL RNA	Severe acute respiratory syndrome coronavirus 2	ILLUMINA	2020-06-22 18:00:00	UT-04057	SRP253926	PRJNA614995			10
SRR12077248	AMPLICON	290	106488309	SAMN15353682	41738272	UPHL_ID	public	sra	SRX8604501	Illumina MiSeq	PAIRED	PCR	VIRAL RNA	Severe acute respiratory syndrome coronavirus 2	ILLUMINA	2020-06-22 18:00:00	UT-04053	SRP253926	PRJNA614995			12
SRR12077249	AMPLICON	285	208290248	SAMN15353681	81135200	UPHL_ID	public	sra	SRX8604500	Illumina MiSeq	PAIRED	PCR	VIRAL RNA	Severe acute respiratory syndrome coronavirus 2	ILLUMINA	2020-06-22 18:00:00	UT-04052	SRP253926	PRJNA614995			10
SRR12077250	AMPLICON	281	66083703	SAMN15353663	22957795	UPHL_ID	public	sra	SRX8604499	Illumina MiSeq	PAIRED	PCR	VIRAL RNA	Severe acute respiratory syndrome coronavirus 2	ILLUMINA	2020-06-22 18:00:00	UT-04020	SRP253926	PRJNA614995			13
SRR12077251	AMPLICON	289	85146187	SAMN15353680	39671323	UPHL_ID	public	sra	SRX8604498	Illumina MiSeq	PAIRED	PCR	VIRAL RNA	Severe acute respiratory syndrome coronavirus 2	ILLUMINA	2020-06-22 18:00:00	UT-04051	SRP253926	PRJNA614995			8
SRR12077252	AMPLICON	290	63714983	SAMN15353679	29545803	UPHL_ID	public	sra	SRX8604497	Illumina MiSeq	PAIRED	PCR	VIRAL RNA	Severe acute respiratory syndrome coronavirus 2	ILLUMINA	2020-06-22 18:00:00	UT-04050	SRP253926	PRJNA614995			7
SRR12077253	AMPLICON	287	73139095	SAMN15353678	33101446	UPHL_ID	public	sra	SRX8604496	Illumina MiSeq	PAIRED	PCR	VIRAL RNA	Severe acute respiratory syndrome coronavirus 2	ILLUMINA	2020-06-22 18:00:00	UT-03888	SRP253926	PRJNA614995			35
SRR12077254	AMPLICON	282	172133361	SAMN15353677	78727290	UPHL_ID	public	sra	SRX8604495	Illumina MiSeq	PAIRED	PCR	VIRAL RNA	Severe acute respiratory syndrome coronavirus 2	ILLUMINA	2020-06-22 18:00:00	UT-03886	SRP253926	PRJNA614995			7
SRR12077255	AMPLICON	289	88713543	SAMN15353676	37196931	UPHL_ID	public	sra	SRX8604494	Illumina MiSeq	PAIRED	PCR	VIRAL RNA	Severe acute respiratory syndrome coronavirus 2	ILLUMINA	2020-06-22 18:00:00	UT-03885	SRP253926	PRJNA614995			7
SRR12077256	AMPLICON	283	55402709	SAMN15353675	23088571	UPHL_ID	public	sra	SRX8604493	Illumina MiSeq	PAIRED	PCR	VIRAL RNA	Severe acute respiratory syndrome coronavirus 2	ILLUMINA	2020-06-22 18:00:00	UT-04044	SRP253926	PRJNA614995			18
SRR12077257	AMPLICON	279	166927831	SAMN15353674	77219403	UPHL_ID	public	sra	SRX8604492	Illumina MiSeq	PAIRED	PCR	VIRAL RNA	Severe acute respiratory syndrome coronavirus 2	ILLUMINA	2020-06-22 18:00:00	UT-04043	SRP253926	PRJNA614995			22
SRR12077258	AMPLICON	286	124700548	SAMN15353673	57780785	UPHL_ID	public	sra	SRX8604491	Illumina MiSeq	PAIRED	PCR	VIRAL RNA	Severe acute respiratory syndrome coronavirus 2	ILLUMINA	2020-06-22 18:00:00	UT-04042	SRP253926	PRJNA614995			10
SRR12077259	AMPLICON	283	37714649	SAMN15353672	10108138	UPHL_ID	public	sra	SRX8604490	Illumina MiSeq	PAIRED	PCR	VIRAL RNA	Severe acute respiratory syndrome coronavirus 2	ILLUMINA	2020-06-22 18:00:00	UT-04041	SRP253926	PRJNA614995			19
SRR12077260	AMPLICON	285	25359153	SAMN15353671	6472486	UPHL_ID	public	sra	SRX8604489	Illumina MiSeq	PAIRED	PCR	VIRAL RNA	Severe acute respiratory syndrome coronavirus 2	ILLUMINA	2020-06-22 18:00:00	UT-04040	SRP253926	PRJNA614995			0
SRR12077261	AMPLICON	283	32041779	SAMN15353662	9225453	UPHL_ID	public	sra	SRX8604488	Illumina MiSeq	PAIRED	PCR	VIRAL RNA	Severe acute respiratory syndrome coronavirus 2	ILLUMINA	2020-06-22 18:00:00	UT-04018	SRP253926	PRJNA614995			10
SRR12077262	AMPLICON	287	132756574	SAMN15353661	60520801	UPHL_ID	public	sra	SRX8604487	Illumina MiSeq	PAIRED	PCR	VIRAL RNA	Severe acute respiratory syndrome coronavirus 2	ILLUMINA	2020-06-22 18:00:00	UT-04014	SRP253926	PRJNA614995			12
SRR12092139	AMPLICON	288	211913806	SAMN15371898	106103099	UPHL_ID	public	sra	SRX8618033	Illumina MiSeq	PAIRED	PCR	VIRAL RNA	Severe acute respiratory syndrome coronavirus 2	ILLUMINA	2020-06-24 18:00:00	UT-00018	SRP253926	PRJNA614995			9
SRR12092140	AMPLICON	283	65581180	SAMN15371897	35661560	UPHL_ID	public	sra	SRX8618032	Illumina MiSeq	PAIRED	PCR	VIRAL RNA	Severe acute respiratory syndrome coronavirus 2	ILLUMINA	2020-06-24 18:00:00	UT-00007	SRP253926	PRJNA614995			14
SRR12092141	AMPLICON	403	61107904	SAMN15371897	31001123	UPHL_ID	public	sra	SRX8618031	Illumina MiSeq	PAIRED	PCR	VIRAL RNA	Severe acute respiratory syndrome coronavirus 2	ILLUMINA	2020-06-24 18:00:00	UT-00007	SRP253926	PRJNA614995			12
SRR12096903	AMPLICON	294	10306514	SAMN15376304	5830817	TX-SARS-COV-2	public	fastq,sra	SRX8622380	Illumina MiSeq	PAIRED	PCR	VIRAL RNA	Severe acute respiratory syndrome coronavirus 2	ILLUMINA	2020-06-25 18:00:00	TX-DSHS-0033	SRP267052	PRJNA639066			8
SRR12096904	AMPLICON	291	10612801	SAMN15376303	5663232	TX-SARS-COV-2	public	fastq,sra	SRX8622379	Illumina MiSeq	PAIRED	PCR	VIRAL RNA	Severe acute respiratory syndrome coronavirus 2	ILLUMINA	2020-06-25 18:00:00	TX-DSHS-0031	SRP267052	PRJNA639066			11
SRR12096905	AMPLICON	292	9445062	SAMN15376302	5259793	TX-SARS-COV-2	public	fastq,sra	SRX8622378	Illumina MiSeq	PAIRED	PCR	VIRAL RNA	Severe acute respiratory syndrome coronavirus 2	ILLUMINA	2020-06-25 18:00:00	TX-DSHS-0029	SRP267052	PRJNA639066			10
SRR12096906	AMPLICON	274	8703092	SAMN15376301	5037322	TX-SARS-COV-2	public	fastq,sra	SRX8622377	Illumina MiSeq	PAIRED	PCR	VIRAL RNA	Severe acute respiratory syndrome coronavirus 2	ILLUMINA	2020-06-25 18:00:00	TX-DSHS-0026	SRP267052	PRJNA639066			15
SRR12096907	AMPLICON	287	10316324	SAMN15376300	5411765	TX-SARS-COV-2	public	fastq,sra	SRX8622376	Illumina MiSeq	PAIRED	PCR	VIRAL RNA	Severe acute respiratory syndrome coronavirus 2	ILLUMINA	2020-06-25 18:00:00	TX-DSHS-0019	SRP267052	PRJNA639066			9
SRR12096908	AMPLICON	291	9472366	SAMN15376299	5282772	TX-SARS-COV-2	public	fastq,sra	SRX8622375	Illumina MiSeq	PAIRED	PCR	VIRAL RNA	Severe acute respiratory syndrome coronavirus 2	ILLUMINA	2020-06-25 18:00:00	TX-DSHS-0018	SRP267052	PRJNA639066			10
SRR12096909	AMPLICON	285	9678567	SAMN15376332	5681978	TX-SARS-COV-2	public	fastq,sra	SRX8622374	Illumina MiSeq	PAIRED	PCR	VIRAL RNA	Severe acute respiratory syndrome coronavirus 2	ILLUMINA	2020-06-25 18:00:00	TX-DSHS-0064	SRP267052	PRJNA639066			6
SRR12096910	AMPLICON	288	11612958	SAMN15376331	6922882	TX-SARS-COV-2	public	fastq,sra	SRX8622373	Illumina MiSeq	PAIRED	PCR	VIRAL RNA	Severe acute respiratory syndrome coronavirus 2	ILLUMINA	2020-06-25 18:00:00	TX-DSHS-0060	SRP267052	PRJNA639066			6
SRR12096911	AMPLICON	289	11533976	SAMN15376330	6873350	TX-SARS-COV-2	public	fastq,sra	SRX8622372	Illumina MiSeq	PAIRED	PCR	VIRAL RNA	Severe acute respiratory syndrome coronavirus 2	ILLUMINA	2020-06-25 18:00:00	TX-DSHS-0056	SRP267052	PRJNA639066			13
SRR12096912	AMPLICON	290	10574165	SAMN15376329	5425774	TX-SARS-COV-2	public	fastq,sra	SRX8622371	Illumina MiSeq	PAIRED	PCR	VIRAL RNA	Severe acute respiratory syndrome coronavirus 2	ILLUMINA	2020-06-25 18:00:00	TX-DSHS-0051	SRP267052	PRJNA639066			10
SRR12096913	AMPLICON	291	11662474	SAMN15376328	6164363	TX-SARS-COV-2	public	fastq,sra	SRX8622370	Illumina MiSeq	PAIRED	PCR	VIRAL RNA	Severe acute respiratory syndrome coronavirus 2	ILLUMINA	2020-06-25 18:00:00	TX-DSHS-0048	SRP267052	PRJNA639066			9
SRR12096914	AMPLICON	286	10745010	SAMN15376327	5709531	TX-SARS-COV-2	public	fastq,sra	SRX8622369	Illumina MiSeq	PAIRED	PCR	VIRAL RNA	Severe acute respiratory syndrome coronavirus 2	ILLUMINA	2020-06-25 18:00:00	TX-DSHS-0046	SRP267052	PRJNA639066			9
SRR12096915	AMPLICON	288	12044616	SAMN15376326	6864792	TX-SARS-COV-2	public	fastq,sra	SRX8622368	Illumina MiSeq	PAIRED	PCR	VIRAL RNA	Severe acute respiratory syndrome coronavirus 2	ILLUMINA	2020-06-25 18:00:00	TX-DSHS-0063	SRP267052	PRJNA639066			11
SRR12096916	AMPLICON	288	13152661	SAMN15376325	7455028	TX-SARS-COV-2	public	fastq,sra	SRX8622367	Illumina MiSeq	PAIRED	PCR	VIRAL RNA	Severe acute respiratory syndrome coronavirus 2	ILLUMINA	2020-06-25 18:00:00	TX-DSHS-0062	SRP267052	PRJNA639066			8
SRR12096917	AMPLICON	293	10945684	SAMN15376298	5746019	TX-SARS-COV-2	public	fastq,sra	SRX8622366	Illumina MiSeq	PAIRED	PCR	VIRAL RNA	Severe acute respiratory syndrome coronavirus 2	ILLUMINA	2020-06-25 18:00:00	TX-DSHS-0036	SRP267052	PRJNA639066			10
SRR12096918	AMPLICON	285	11612708	SAMN15376324	6223326	TX-SARS-COV-2	public	fastq,sra	SRX8622365	Illumina MiSeq	PAIRED	PCR	VIRAL RNA	Severe acute respiratory syndrome coronavirus 2	ILLUMINA	2020-06-25 18:00:00	TX-DSHS-0061	SRP267052	PRJNA639066			11
SRR12096919	AMPLICON	296	10954939	SAMN15376323	5657854	TX-SARS-COV-2	public	fastq,sra	SRX8622364	Illumina MiSeq	PAIRED	PCR	VIRAL RNA	Severe acute respiratory syndrome coronavirus 2	ILLUMINA	2020-06-25 18:00:00	TX-DSHS-0059	SRP267052	PRJNA639066			9
SRR12096920	AMPLICON	288	10418585	SAMN15376322	5359362	TX-SARS-COV-2	public	fastq,sra	SRX8622363	Illumina MiSeq	PAIRED	PCR	VIRAL RNA	Severe acute respiratory syndrome coronavirus 2	ILLUMINA	2020-06-25 18:00:00	TX-DSHS-0058	SRP267052	PRJNA639066			8
SRR12096921	AMPLICON	290	9156122	SAMN15376321	4181736	TX-SARS-COV-2	public	fastq,sra	SRX8622362	Illumina MiSeq	PAIRED	PCR	VIRAL RNA	Severe acute respiratory syndrome coronavirus 2	ILLUMINA	2020-06-25 18:00:00	TX-DSHS-0057	SRP267052	PRJNA639066			12
SRR12096922	AMPLICON	288	11741092	SAMN15376320	6643062	TX-SARS-COV-2	public	fastq,sra	SRX8622361	Illumina MiSeq	PAIRED	PCR	VIRAL RNA	Severe acute respiratory syndrome coronavirus 2	ILLUMINA	2020-06-25 18:00:00	TX-DSHS-0055	SRP267052	PRJNA639066			9
SRR12096923	AMPLICON	292	11143371	SAMN15376319	6261462	TX-SARS-COV-2	public	fastq,sra	SRX8622360	Illumina MiSeq	PAIRED	PCR	VIRAL RNA	Severe acute respiratory syndrome coronavirus 2	ILLUMINA	2020-06-25 18:00:00	TX-DSHS-0054	SRP267052	PRJNA639066			8
SRR12096924	AMPLICON	291	9367537	SAMN15376318	5313334	TX-SARS-COV-2	public	fastq,sra	SRX8622359	Illumina MiSeq	PAIRED	PCR	VIRAL RNA	Severe acute respiratory syndrome coronavirus 2	ILLUMINA	2020-06-25 18:00:00	TX-DSHS-0053	SRP267052	PRJNA639066			8
SRR12096925	AMPLICON	288	11464248	SAMN15376317	6186345	TX-SARS-COV-2	public	fastq,sra	SRX8622358	Illumina MiSeq	PAIRED	PCR	VIRAL RNA	Severe acute respiratory syndrome coronavirus 2	ILLUMINA	2020-06-25 18:00:00	TX-DSHS-0052	SRP267052	PRJNA639066			13
SRR12096926	AMPLICON	291	13263774	SAMN15376316	7000777	TX-SARS-COV-2	public	fastq,sra	SRX8622357	Illumina MiSeq	PAIRED	PCR	VIRAL RNA	Severe acute respiratory syndrome coronavirus 2	ILLUMINA	2020-06-25 18:00:00	TX-DSHS-0050	SRP267052	PRJNA639066			8
SRR12096927	AMPLICON	294	10604144	SAMN15376315	5021375	TX-SARS-COV-2	public	fastq,sra	SRX8622356	Illumina MiSeq	PAIRED	PCR	VIRAL RNA	Severe acute respiratory syndrome coronavirus 2	ILLUMINA	2020-06-25 18:00:00	TX-DSHS-0049	SRP267052	PRJNA639066			10
SRR12096928	AMPLICON	295	9518650	SAMN15376297	5481693	TX-SARS-COV-2	public	fastq,sra	SRX8622355	Illumina MiSeq	PAIRED	PCR	VIRAL RNA	Severe acute respiratory syndrome coronavirus 2	ILLUMINA	2020-06-25 18:00:00	TX-DSHS-0032	SRP267052	PRJNA639066			10
SRR12096929	AMPLICON	290	10680693	SAMN15376314	5941183	TX-SARS-COV-2	public	fastq,sra	SRX8622354	Illumina MiSeq	PAIRED	PCR	VIRAL RNA	Severe acute respiratory syndrome coronavirus 2	ILLUMINA	2020-06-25 18:00:00	TX-DSHS-0047	SRP267052	PRJNA639066			8
SRR12096930	AMPLICON	285	10621208	SAMN15376313	5588897	TX-SARS-COV-2	public	fastq,sra	SRX8622353	Illumina MiSeq	PAIRED	PCR	VIRAL RNA	Severe acute respiratory syndrome coronavirus 2	ILLUMINA	2020-06-25 18:00:00	TX-DSHS-0045	SRP267052	PRJNA639066			10
SRR12096931	AMPLICON	283	9472655	SAMN15376312	4798463	TX-SARS-COV-2	public	fastq,sra	SRX8622352	Illumina MiSeq	PAIRED	PCR	VIRAL RNA	Severe acute respiratory syndrome coronavirus 2	ILLUMINA	2020-06-25 18:00:00	TX-DSHS-0044	SRP267052	PRJNA639066			11
SRR12096932	AMPLICON	291	14564445	SAMN15376311	8168138	TX-SARS-COV-2	public	fastq,sra	SRX8622351	Illumina MiSeq	PAIRED	PCR	VIRAL RNA	Severe acute respiratory syndrome coronavirus 2	ILLUMINA	2020-06-25 18:00:00	TX-DSHS-0042	SRP267052	PRJNA639066			12
SRR12096933	AMPLICON	290	10548063	SAMN15376310	5980967	TX-SARS-COV-2	public	fastq,sra	SRX8622350	Illumina MiSeq	PAIRED	PCR	VIRAL RNA	Severe acute respiratory syndrome coronavirus 2	ILLUMINA	2020-06-25 18:00:00	TX-DSHS-0041	SRP267052	PRJNA639066			10
SRR12096934	AMPLICON	284	8894945	SAMN15376309	4959423	TX-SARS-COV-2	public	fastq,sra	SRX8622349	Illumina MiSeq	PAIRED	PCR	VIRAL RNA	Severe acute respiratory syndrome coronavirus 2	ILLUMINA	2020-06-25 18:00:00	TX-DSHS-0039	SRP267052	PRJNA639066			22
SRR12096935	AMPLICON	288	11304154	SAMN15376308	6023553	TX-SARS-COV-2	public	fastq,sra	SRX8622348	Illumina MiSeq	PAIRED	PCR	VIRAL RNA	Severe acute respiratory syndrome coronavirus 2	ILLUMINA	2020-06-25 18:00:00	TX-DSHS-0038	SRP267052	PRJNA639066			10
SRR12096936	AMPLICON	285	12401630	SAMN15376307	7081102	TX-SARS-COV-2	public	fastq,sra	SRX8622347	Illumina MiSeq	PAIRED	PCR	VIRAL RNA	Severe acute respiratory syndrome coronavirus 2	ILLUMINA	2020-06-25 18:00:00	TX-DSHS-0037	SRP267052	PRJNA639066			10
SRR12096937	AMPLICON	292	11517385	SAMN15376306	6580780	TX-SARS-COV-2	public	fastq,sra	SRX8622346	Illumina MiSeq	PAIRED	PCR	VIRAL RNA	Severe acute respiratory syndrome coronavirus 2	ILLUMINA	2020-06-25 18:00:00	TX-DSHS-0035	SRP267052	PRJNA639066			10
SRR12096938	AMPLICON	294	11335449	SAMN15376305	6672257	TX-SARS-COV-2	public	fastq,sra	SRX8622345	Illumina MiSeq	PAIRED	PCR	VIRAL RNA	Severe acute respiratory syndrome coronavirus 2	ILLUMINA	2020-06-25 18:00:00	TX-DSHS-0034	SRP267052	PRJNA639066			10
SRR12096939	AMPLICON	299	9925754	SAMN15376296	5483107	TX-SARS-COV-2	public	fastq,sra	SRX8622344	Illumina MiSeq	PAIRED	PCR	VIRAL RNA	Severe acute respiratory syndrome coronavirus 2	ILLUMINA	2020-06-25 18:00:00	TX-DSHS-0030	SRP267052	PRJNA639066			7
SRR12096940	AMPLICON	289	10355536	SAMN15376295	5355984	TX-SARS-COV-2	public	fastq,sra	SRX8622343	Illumina MiSeq	PAIRED	PCR	VIRAL RNA	Severe acute respiratory syndrome coronavirus 2	ILLUMINA	2020-06-25 18:00:00	TX-DSHS-0028	SRP267052	PRJNA639066			8
SRR12100396	RNA-Seq	70	674099548	SAMN15379322	260186957	UNIVERSITY OF WASHINGTON	public	sra	SRX8624833	NextSeq 500	SINGLE	unspecified	VIRAL RNA	Severe acute respiratory syndrome coronavirus 2	ILLUMINA	2020-06-25 18:00:00	MN-UW-628	SRP251618	PRJNA610428			10
SRR12100397	RNA-Seq	69	663005091	SAMN15379321	258008230	UNIVERSITY OF WASHINGTON	public	sra	SRX8624832	NextSeq 500	SINGLE	unspecified	VIRAL RNA	Severe acute respiratory syndrome coronavirus 2	ILLUMINA	2020-06-25 18:00:00	WA-UW-623	SRP251618	PRJNA610428			7
SRR12100398	RNA-Seq	70	447515103	SAMN15379320	175617782	UNIVERSITY OF WASHINGTON	public	sra	SRX8624831	NextSeq 500	SINGLE	unspecified	VIRAL RNA	Severe acute respiratory syndrome coronavirus 2	ILLUMINA	2020-06-25 18:00:00	WA-UW-608	SRP251618	PRJNA610428			7
SRR12100399	RNA-Seq	71	438102204	SAMN15379319	177439028	UNIVERSITY OF WASHINGTON	public	sra	SRX8624830	NextSeq 500	SINGLE	unspecified	VIRAL RNA	Severe acute respiratory syndrome coronavirus 2	ILLUMINA	2020-06-25 18:00:00	WA-UW-571	SRP251618	PRJNA610428			8
SRR12100400	RNA-Seq	68	323855628	SAMN15379318	127849137	UNIVERSITY OF WASHINGTON	public	sra	SRX8624829	NextSeq 500	SINGLE	unspecified	VIRAL RNA	Severe acute respiratory syndrome coronavirus 2	ILLUMINA	2020-06-25 18:00:00	WA-UW-1274	SRP251618	PRJNA610428			5
SRR12100401	RNA-Seq	71	240769339	SAMN15379353	99390657	UNIVERSITY OF WASHINGTON	public	sra	SRX8624828	NextSeq 500	SINGLE	unspecified	VIRAL RNA	Severe acute respiratory syndrome coronavirus 2	ILLUMINA	2020-06-25 18:00:00	WA-UW-896	SRP251618	PRJNA610428			8
SRR12100402	RNA-Seq	70	1099117066	SAMN15379317	415622886	UNIVERSITY OF WASHINGTON	public	sra	SRX8624827	NextSeq 500	SINGLE	unspecified	VIRAL RNA	Severe acute respiratory syndrome coronavirus 2	ILLUMINA	2020-06-25 18:00:00	UNKNOWN-UW-1266	SRP251618	PRJNA610428			8
SRR12100403	RNA-Seq	70	749729692	SAMN15379352	297759140	UNIVERSITY OF WASHINGTON	public	sra	SRX8624826	NextSeq 500	SINGLE	unspecified	VIRAL RNA	Severe acute respiratory syndrome coronavirus 2	ILLUMINA	2020-06-25 18:00:00	WA-UW-865	SRP251618	PRJNA610428			7
SRR12100404	RNA-Seq	70	437383590	SAMN15379351	171268020	UNIVERSITY OF WASHINGTON	public	sra	SRX8624825	NextSeq 500	SINGLE	unspecified	VIRAL RNA	Severe acute respiratory syndrome coronavirus 2	ILLUMINA	2020-06-25 18:00:00	WA-UW-864	SRP251618	PRJNA610428			7
SRR12100405	RNA-Seq	70	407563482	SAMN15379350	160450208	UNIVERSITY OF WASHINGTON	public	sra	SRX8624824	NextSeq 500	SINGLE	unspecified	VIRAL RNA	Severe acute respiratory syndrome coronavirus 2	ILLUMINA	2020-06-25 18:00:00	WA-UW-862	SRP251618	PRJNA610428			7
SRR12100406	RNA-Seq	68	497244376	SAMN15379349	195281655	UNIVERSITY OF WASHINGTON	public	sra	SRX8624823	NextSeq 500	SINGLE	unspecified	VIRAL RNA	Severe acute respiratory syndrome coronavirus 2	ILLUMINA	2020-06-25 18:00:00	WA-UW-753	SRP251618	PRJNA610428			7
SRR12100407	RNA-Seq	67	529951137	SAMN15379348	212409013	UNIVERSITY OF WASHINGTON	public	sra	SRX8624822	NextSeq 500	SINGLE	unspecified	VIRAL RNA	Severe acute respiratory syndrome coronavirus 2	ILLUMINA	2020-06-25 18:00:00	WA-UW-696	SRP251618	PRJNA610428			7
SRR12100408	RNA-Seq	71	314421454	SAMN15379347	120601398	UNIVERSITY OF WASHINGTON	public	sra	SRX8624821	NextSeq 500	SINGLE	unspecified	VIRAL RNA	Severe acute respiratory syndrome coronavirus 2	ILLUMINA	2020-06-25 18:00:00	WA-UW-690	SRP251618	PRJNA610428			5
SRR12100409	RNA-Seq	69	774177945	SAMN15379346	297920542	UNIVERSITY OF WASHINGTON	public	sra	SRX8624820	NextSeq 500	SINGLE	unspecified	VIRAL RNA	Severe acute respiratory syndrome coronavirus 2	ILLUMINA	2020-06-25 18:00:00	WA-UW-687	SRP251618	PRJNA610428			7
SRR12100410	RNA-Seq	70	392650364	SAMN15379345	152918060	UNIVERSITY OF WASHINGTON	public	sra	SRX8624819	NextSeq 500	SINGLE	unspecified	VIRAL RNA	Severe acute respiratory syndrome coronavirus 2	ILLUMINA	2020-06-25 18:00:00	UNKNOWN-UW-686	SRP251618	PRJNA610428			8
SRR12100411	RNA-Seq	69	657473215	SAMN15379344	258312630	UNIVERSITY OF WASHINGTON	public	sra	SRX8624818	NextSeq 500	SINGLE	unspecified	VIRAL RNA	Severe acute respiratory syndrome coronavirus 2	ILLUMINA	2020-06-25 18:00:00	CT-UW-685	SRP251618	PRJNA610428			5
SRR12100412	RNA-Seq	70	457078123	SAMN15379343	173259817	UNIVERSITY OF WASHINGTON	public	sra	SRX8624817	NextSeq 500	SINGLE	unspecified	VIRAL RNA	Severe acute respiratory syndrome coronavirus 2	ILLUMINA	2020-06-25 18:00:00	WA-UW-683	SRP251618	PRJNA610428			7
SRR12100413	RNA-Seq	70	823069378	SAMN15379316	317718393	UNIVERSITY OF WASHINGTON	public	sra	SRX8624816	NextSeq 500	SINGLE	unspecified	VIRAL RNA	Severe acute respiratory syndrome coronavirus 2	ILLUMINA	2020-06-25 18:00:00	WA-UW-114	SRP251618	PRJNA610428			5
SRR12100414	RNA-Seq	69	683985084	SAMN15379342	267289337	UNIVERSITY OF WASHINGTON	public	sra	SRX8624815	NextSeq 500	SINGLE	unspecified	VIRAL RNA	Severe acute respiratory syndrome coronavirus 2	ILLUMINA	2020-06-25 18:00:00	WA-UW-681	SRP251618	PRJNA610428			5
SRR12100415	RNA-Seq	71	418089977	SAMN15379341	159111012	UNIVERSITY OF WASHINGTON	public	sra	SRX8624814	NextSeq 500	SINGLE	unspecified	VIRAL RNA	Severe acute respiratory syndrome coronavirus 2	ILLUMINA	2020-06-25 18:00:00	WA-UW-676	SRP251618	PRJNA610428			7
SRR12100416	RNA-Seq	68	897026712	SAMN15379340	351294205	UNIVERSITY OF WASHINGTON	public	sra	SRX8624813	NextSeq 500	SINGLE	unspecified	VIRAL RNA	Severe acute respiratory syndrome coronavirus 2	ILLUMINA	2020-06-25 18:00:00	WA-UW-674	SRP251618	PRJNA610428			6
SRR12100417	RNA-Seq	70	220394184	SAMN15379339	86830364	UNIVERSITY OF WASHINGTON	public	sra	SRX8624812	NextSeq 500	SINGLE	unspecified	VIRAL RNA	Severe acute respiratory syndrome coronavirus 2	ILLUMINA	2020-06-25 18:00:00	UNKNOWN-UW-672	SRP251618	PRJNA610428			7
SRR12100418	RNA-Seq	70	375940064	SAMN15379338	143945080	UNIVERSITY OF WASHINGTON	public	sra	SRX8624811	NextSeq 500	SINGLE	unspecified	VIRAL RNA	Severe acute respiratory syndrome coronavirus 2	ILLUMINA	2020-06-25 18:00:00	WA-UW-671	SRP251618	PRJNA610428			5
SRR12100419	RNA-Seq	70	824916312	SAMN15379337	324223339	UNIVERSITY OF WASHINGTON	public	sra	SRX8624810	NextSeq 500	SINGLE	unspecified	VIRAL RNA	Severe acute respiratory syndrome coronavirus 2	ILLUMINA	2020-06-25 18:00:00	WA-UW-669	SRP251618	PRJNA610428			6
SRR12100420	RNA-Seq	71	416459056	SAMN15379336	162230333	UNIVERSITY OF WASHINGTON	public	sra	SRX8624809	NextSeq 500	SINGLE	unspecified	VIRAL RNA	Severe acute respiratory syndrome coronavirus 2	ILLUMINA	2020-06-25 18:00:00	UNKNOWN-UW-667	SRP251618	PRJNA610428			6
SRR12100421	RNA-Seq	71	199271323	SAMN15379335	78713120	UNIVERSITY OF WASHINGTON	public	sra	SRX8624808	NextSeq 500	SINGLE	unspecified	VIRAL RNA	Severe acute respiratory syndrome coronavirus 2	ILLUMINA	2020-06-25 18:00:00	UNKNOWN-UW-666	SRP251618	PRJNA610428			7
SRR12100422	RNA-Seq	71	365118850	SAMN15379334	140037887	UNIVERSITY OF WASHINGTON	public	sra	SRX8624807	NextSeq 500	SINGLE	unspecified	VIRAL RNA	Severe acute respiratory syndrome coronavirus 2	ILLUMINA	2020-06-25 18:00:00	WA-UW-662	SRP251618	PRJNA610428			7
SRR12100423	RNA-Seq	70	461250304	SAMN15379333	176274768	UNIVERSITY OF WASHINGTON	public	sra	SRX8624806	NextSeq 500	SINGLE	unspecified	VIRAL RNA	Severe acute respiratory syndrome coronavirus 2	ILLUMINA	2020-06-25 18:00:00	WA-UW-661	SRP251618	PRJNA610428			5
SRR12100424	RNA-Seq	69	1813710717	SAMN15379315	703822021	UNIVERSITY OF WASHINGTON	public	sra	SRX8624805	NextSeq 500	SINGLE	unspecified	VIRAL RNA	Severe acute respiratory syndrome coronavirus 2	ILLUMINA	2020-06-25 18:00:00	WA-UW-1128	SRP251618	PRJNA610428			8
SRR12100425	RNA-Seq	71	736811934	SAMN15379332	291824787	UNIVERSITY OF WASHINGTON	public	sra	SRX8624804	NextSeq 500	SINGLE	unspecified	VIRAL RNA	Severe acute respiratory syndrome coronavirus 2	ILLUMINA	2020-06-25 18:00:00	UNKNOWN-UW-659	SRP251618	PRJNA610428			6
SRR12100426	RNA-Seq	70	479641990	SAMN15379331	183066467	UNIVERSITY OF WASHINGTON	public	sra	SRX8624803	NextSeq 500	SINGLE	unspecified	VIRAL RNA	Severe acute respiratory syndrome coronavirus 2	ILLUMINA	2020-06-25 18:00:00	CT-UW-653	SRP251618	PRJNA610428			5
SRR12100427	RNA-Seq	71	395864529	SAMN15379330	153292151	UNIVERSITY OF WASHINGTON	public	sra	SRX8624802	NextSeq 500	SINGLE	unspecified	VIRAL RNA	Severe acute respiratory syndrome coronavirus 2	ILLUMINA	2020-06-25 18:00:00	CT-UW-652	SRP251618	PRJNA610428			7
SRR12100428	RNA-Seq	69	236489286	SAMN15379329	90803214	UNIVERSITY OF WASHINGTON	public	sra	SRX8624801	NextSeq 500	SINGLE	unspecified	VIRAL RNA	Severe acute respiratory syndrome coronavirus 2	ILLUMINA	2020-06-25 18:00:00	CT-UW-651	SRP251618	PRJNA610428			5
SRR12100429	RNA-Seq	71	610337832	SAMN15379328	234605567	UNIVERSITY OF WASHINGTON	public	sra	SRX8624800	NextSeq 500	SINGLE	unspecified	VIRAL RNA	Severe acute respiratory syndrome coronavirus 2	ILLUMINA	2020-06-25 18:00:00	CT-UW-650	SRP251618	PRJNA610428			6
SRR12100430	RNA-Seq	69	1236645934	SAMN15379327	477848651	UNIVERSITY OF WASHINGTON	public	sra	SRX8624799	NextSeq 500	SINGLE	unspecified	VIRAL RNA	Severe acute respiratory syndrome coronavirus 2	ILLUMINA	2020-06-25 18:00:00	CT-UW-649	SRP251618	PRJNA610428			5
SRR12100431	RNA-Seq	70	453579315	SAMN15379326	178085071	UNIVERSITY OF WASHINGTON	public	sra	SRX8624798	NextSeq 500	SINGLE	unspecified	VIRAL RNA	Severe acute respiratory syndrome coronavirus 2	ILLUMINA	2020-06-25 18:00:00	CT-UW-647	SRP251618	PRJNA610428			5
SRR12100432	RNA-Seq	71	710283886	SAMN15379325	281534438	UNIVERSITY OF WASHINGTON	public	sra	SRX8624797	NextSeq 500	SINGLE	unspecified	VIRAL RNA	Severe acute respiratory syndrome coronavirus 2	ILLUMINA	2020-06-25 18:00:00	CT-UW-645	SRP251618	PRJNA610428			5
SRR12100433	RNA-Seq	71	269102658	SAMN15379324	106710609	UNIVERSITY OF WASHINGTON	public	sra	SRX8624796	NextSeq 500	SINGLE	unspecified	VIRAL RNA	Severe acute respiratory syndrome coronavirus 2	ILLUMINA	2020-06-25 18:00:00	WA-UW-631	SRP251618	PRJNA610428			8
SRR12100434	RNA-Seq	69	676775183	SAMN15379323	267548848	UNIVERSITY OF WASHINGTON	public	sra	SRX8624795	NextSeq 500	SINGLE	unspecified	VIRAL RNA	Severe acute respiratory syndrome coronavirus 2	ILLUMINA	2020-06-25 18:00:00	UNKNOWN-UW-629	SRP251618	PRJNA610428			8
SRR12100435	RNA-Seq	75	6916650	SAMN15379314	2972575	UNIVERSITY OF WASHINGTON	public	sra	SRX8624794	NextSeq 500	SINGLE	unspecified	VIRAL RNA	Severe acute respiratory syndrome coronavirus 2	ILLUMINA	2020-06-25 18:00:00	WA-UW-4757	SRP251618	PRJNA610428			12
SRR12100436	RNA-Seq	75	8110200	SAMN15379313	3447462	UNIVERSITY OF WASHINGTON	public	sra	SRX8624793	NextSeq 500	SINGLE	unspecified	VIRAL RNA	Severe acute respiratory syndrome coronavirus 2	ILLUMINA	2020-06-25 18:00:00	WA-UW-4755	SRP251618	PRJNA610428			10
SRR12109421	AMPLICON	368	58252706	SAMN15375033	33182832	KWAZULU-NATAL RESEARCH INNOVATION AND SEQUENCING PLATFORM (UKZN	public	fastq,sra	SRX8633483	Illumina MiSeq	PAIRED	RT-PCR	VIRAL RNA	Severe acute respiratory syndrome coronavirus 2	ILLUMINA	2020-06-28 18:00:00	KPCOVID_0119	SRP265610	PRJNA636748			4
SRR12109422	AMPLICON	343	43029662	SAMN15375032	24967812	KWAZULU-NATAL RESEARCH INNOVATION AND SEQUENCING PLATFORM (UKZN	public	fastq,sra	SRX8633482	Illumina MiSeq	PAIRED	RT-PCR	VIRAL RNA	Severe acute respiratory syndrome coronavirus 2	ILLUMINA	2020-06-28 18:00:00	KPCOVID_0118	SRP265610	PRJNA636748			5
SRR12109423	AMPLICON	398	41730022	SAMN15375031	25858521	KWAZULU-NATAL RESEARCH INNOVATION AND SEQUENCING PLATFORM (UKZN	public	fastq,sra	SRX8633481	Illumina MiSeq	PAIRED	RT-PCR	VIRAL RNA	Severe acute respiratory syndrome coronavirus 2	ILLUMINA	2020-06-28 18:00:00	KPCOVID_0117	SRP265610	PRJNA636748			10
SRR12109424	AMPLICON	382	23977001	SAMN15375088	15293484	KWAZULU-NATAL RESEARCH INNOVATION AND SEQUENCING PLATFORM (UKZN	public	fastq,sra	SRX8633480	Illumina MiSeq	PAIRED	RT-PCR	VIRAL RNA	Severe acute respiratory syndrome coronavirus 2	ILLUMINA	2020-06-28 18:00:00	KPCOVID_0174	SRP265610	PRJNA636748			7
SRR12109425	AMPLICON	400	37722464	SAMN15375087	23706646	KWAZULU-NATAL RESEARCH INNOVATION AND SEQUENCING PLATFORM (UKZN	public	fastq,sra	SRX8633479	Illumina MiSeq	PAIRED	RT-PCR	VIRAL RNA	Severe acute respiratory syndrome coronavirus 2	ILLUMINA	2020-06-28 18:00:00	KPCOVID_0173	SRP265610	PRJNA636748			7
SRR12109426	AMPLICON	304	24489748	SAMN15375086	15652210	KWAZULU-NATAL RESEARCH INNOVATION AND SEQUENCING PLATFORM (UKZN	public	fastq,sra	SRX8633478	Illumina MiSeq	PAIRED	RT-PCR	VIRAL RNA	Severe acute respiratory syndrome coronavirus 2	ILLUMINA	2020-06-28 18:00:00	KPCOVID_0172	SRP265610	PRJNA636748			7
SRR12109427	AMPLICON	263	32667055	SAMN15375085	20991677	KWAZULU-NATAL RESEARCH INNOVATION AND SEQUENCING PLATFORM (UKZN	public	fastq,sra	SRX8633477	Illumina MiSeq	PAIRED	RT-PCR	VIRAL RNA	Severe acute respiratory syndrome coronavirus 2	ILLUMINA	2020-06-28 18:00:00	KPCOVID_0171	SRP265610	PRJNA636748			7
SRR12109428	AMPLICON	306	21339330	SAMN15375084	14190671	KWAZULU-NATAL RESEARCH INNOVATION AND SEQUENCING PLATFORM (UKZN	public	fastq,sra	SRX8633476	Illumina MiSeq	PAIRED	RT-PCR	VIRAL RNA	Severe acute respiratory syndrome coronavirus 2	ILLUMINA	2020-06-28 18:00:00	KPCOVID_0170	SRP265610	PRJNA636748			8
SRR12109429	AMPLICON	401	48320252	SAMN15375030	27302123	KWAZULU-NATAL RESEARCH INNOVATION AND SEQUENCING PLATFORM (UKZN	public	sra,fastq	SRX8633475	Illumina MiSeq	PAIRED	RT-PCR	VIRAL RNA	Severe acute respiratory syndrome coronavirus 2	ILLUMINA	2020-06-28 18:00:00	KPCOVID_0116	SRP265610	PRJNA636748			5
SRR12109430	AMPLICON	306	41544108	SAMN15375083	26075244	KWAZULU-NATAL RESEARCH INNOVATION AND SEQUENCING PLATFORM (UKZN	public	fastq,sra	SRX8633474	Illumina MiSeq	PAIRED	RT-PCR	VIRAL RNA	Severe acute respiratory syndrome coronavirus 2	ILLUMINA	2020-06-28 18:00:00	KPCOVID_0169	SRP265610	PRJNA636748			8
SRR12109431	AMPLICON	324	33318558	SAMN15375082	21194292	KWAZULU-NATAL RESEARCH INNOVATION AND SEQUENCING PLATFORM (UKZN	public	fastq,sra	SRX8633473	Illumina MiSeq	PAIRED	RT-PCR	VIRAL RNA	Severe acute respiratory syndrome coronavirus 2	ILLUMINA	2020-06-28 18:00:00	KPCOVID_0168	SRP265610	PRJNA636748			7
SRR12109432	AMPLICON	290	25728076	SAMN15375081	16973915	KWAZULU-NATAL RESEARCH INNOVATION AND SEQUENCING PLATFORM (UKZN	public	fastq,sra	SRX8633472	Illumina MiSeq	PAIRED	RT-PCR	VIRAL RNA	Severe acute respiratory syndrome coronavirus 2	ILLUMINA	2020-06-28 18:00:00	KPCOVID_0167	SRP265610	PRJNA636748			7
SRR12109433	AMPLICON	333	59719058	SAMN15375080	31347688	KWAZULU-NATAL RESEARCH INNOVATION AND SEQUENCING PLATFORM (UKZN	public	fastq,sra	SRX8633471	Illumina MiSeq	PAIRED	RT-PCR	VIRAL RNA	Severe acute respiratory syndrome coronavirus 2	ILLUMINA	2020-06-28 18:00:00	KPCOVID_0166	SRP265610	PRJNA636748			10
SRR12109434	AMPLICON	384	23957400	SAMN15375079	15462329	KWAZULU-NATAL RESEARCH INNOVATION AND SEQUENCING PLATFORM (UKZN	public	fastq,sra	SRX8633470	Illumina MiSeq	PAIRED	RT-PCR	VIRAL RNA	Severe acute respiratory syndrome coronavirus 2	ILLUMINA	2020-06-28 18:00:00	KPCOVID_0165	SRP265610	PRJNA636748			7
SRR12109435	AMPLICON	408	27230990	SAMN15375078	17212735	KWAZULU-NATAL RESEARCH INNOVATION AND SEQUENCING PLATFORM (UKZN	public	fastq,sra	SRX8633469	Illumina MiSeq	PAIRED	RT-PCR	VIRAL RNA	Severe acute respiratory syndrome coronavirus 2	ILLUMINA	2020-06-28 18:00:00	KPCOVID_0164	SRP265610	PRJNA636748			7
SRR12109436	AMPLICON	406	30255279	SAMN15375077	18980007	KWAZULU-NATAL RESEARCH INNOVATION AND SEQUENCING PLATFORM (UKZN	public	fastq,sra	SRX8633468	Illumina MiSeq	PAIRED	RT-PCR	VIRAL RNA	Severe acute respiratory syndrome coronavirus 2	ILLUMINA	2020-06-28 18:00:00	KPCOVID_0163	SRP265610	PRJNA636748			7
SRR12109437	AMPLICON	388	53695908	SAMN15375076	27666408	KWAZULU-NATAL RESEARCH INNOVATION AND SEQUENCING PLATFORM (UKZN	public	fastq,sra	SRX8633467	Illumina MiSeq	PAIRED	RT-PCR	VIRAL RNA	Severe acute respiratory syndrome coronavirus 2	ILLUMINA	2020-06-28 18:00:00	KPCOVID_0162	SRP265610	PRJNA636748			8
SRR12109438	AMPLICON	416	54230154	SAMN15375075	27793313	KWAZULU-NATAL RESEARCH INNOVATION AND SEQUENCING PLATFORM (UKZN	public	fastq,sra	SRX8633466	Illumina MiSeq	PAIRED	RT-PCR	VIRAL RNA	Severe acute respiratory syndrome coronavirus 2	ILLUMINA	2020-06-28 18:00:00	KPCOVID_0161	SRP265610	PRJNA636748			7
SRR12109439	AMPLICON	392	41055263	SAMN15375074	22537584	KWAZULU-NATAL RESEARCH INNOVATION AND SEQUENCING PLATFORM (UKZN	public	fastq,sra	SRX8633465	Illumina MiSeq	PAIRED	RT-PCR	VIRAL RNA	Severe acute respiratory syndrome coronavirus 2	ILLUMINA	2020-06-28 18:00:00	KPCOVID_0160	SRP265610	PRJNA636748			4
SRR12109440	AMPLICON	377	41316639	SAMN15375029	24175836	KWAZULU-NATAL RESEARCH INNOVATION AND SEQUENCING PLATFORM (UKZN	public	fastq,sra	SRX8633464	Illumina MiSeq	PAIRED	RT-PCR	VIRAL RNA	Severe acute respiratory syndrome coronavirus 2	ILLUMINA	2020-06-28 18:00:00	KPCOVID_0115	SRP265610	PRJNA636748			5
SRR12109441	AMPLICON	406	54106976	SAMN15375073	27169982	KWAZULU-NATAL RESEARCH INNOVATION AND SEQUENCING PLATFORM (UKZN	public	fastq,sra	SRX8633463	Illumina MiSeq	PAIRED	RT-PCR	VIRAL RNA	Severe acute respiratory syndrome coronavirus 2	ILLUMINA	2020-06-28 18:00:00	KPCOVID_0159	SRP265610	PRJNA636748			7
SRR12109442	AMPLICON	403	59307855	SAMN15375072	30400597	KWAZULU-NATAL RESEARCH INNOVATION AND SEQUENCING PLATFORM (UKZN	public	fastq,sra	SRX8633462	Illumina MiSeq	PAIRED	RT-PCR	VIRAL RNA	Severe acute respiratory syndrome coronavirus 2	ILLUMINA	2020-06-28 18:00:00	KPCOVID_0158	SRP265610	PRJNA636748			8
SRR12109443	AMPLICON	405	36306267	SAMN15375071	19474717	KWAZULU-NATAL RESEARCH INNOVATION AND SEQUENCING PLATFORM (UKZN	public	fastq,sra	SRX8633461	Illumina MiSeq	PAIRED	RT-PCR	VIRAL RNA	Severe acute respiratory syndrome coronavirus 2	ILLUMINA	2020-06-28 18:00:00	KPCOVID_0157	SRP265610	PRJNA636748			9
SRR12109444	AMPLICON	387	56731961	SAMN15375070	28786751	KWAZULU-NATAL RESEARCH INNOVATION AND SEQUENCING PLATFORM (UKZN	public	fastq,sra	SRX8633460	Illumina MiSeq	PAIRED	RT-PCR	VIRAL RNA	Severe acute respiratory syndrome coronavirus 2	ILLUMINA	2020-06-28 18:00:00	KPCOVID_0156	SRP265610	PRJNA636748			7
SRR12109445	AMPLICON	416	55009865	SAMN15375069	29131674	KWAZULU-NATAL RESEARCH INNOVATION AND SEQUENCING PLATFORM (UKZN	public	fastq,sra	SRX8633459	Illumina MiSeq	PAIRED	RT-PCR	VIRAL RNA	Severe acute respiratory syndrome coronavirus 2	ILLUMINA	2020-06-28 18:00:00	KPCOVID_0155	SRP265610	PRJNA636748			7
SRR12109446	AMPLICON	408	55091414	SAMN15375068	28689488	KWAZULU-NATAL RESEARCH INNOVATION AND SEQUENCING PLATFORM (UKZN	public	fastq,sra	SRX8633458	Illumina MiSeq	PAIRED	RT-PCR	VIRAL RNA	Severe acute respiratory syndrome coronavirus 2	ILLUMINA	2020-06-28 18:00:00	KPCOVID_0154	SRP265610	PRJNA636748			7
SRR12109447	AMPLICON	347	79567750	SAMN15375067	41979970	KWAZULU-NATAL RESEARCH INNOVATION AND SEQUENCING PLATFORM (UKZN	public	fastq,sra	SRX8633457	Illumina MiSeq	PAIRED	RT-PCR	VIRAL RNA	Severe acute respiratory syndrome coronavirus 2	ILLUMINA	2020-06-28 18:00:00	KPCOVID_0153	SRP265610	PRJNA636748			9
SRR12109448	AMPLICON	373	55149420	SAMN15375066	28734211	KWAZULU-NATAL RESEARCH INNOVATION AND SEQUENCING PLATFORM (UKZN	public	fastq,sra	SRX8633456	Illumina MiSeq	PAIRED	RT-PCR	VIRAL RNA	Severe acute respiratory syndrome coronavirus 2	ILLUMINA	2020-06-28 18:00:00	KPCOVID_0152	SRP265610	PRJNA636748			7
SRR12109449	AMPLICON	405	44544242	SAMN15375065	26161185	KWAZULU-NATAL RESEARCH INNOVATION AND SEQUENCING PLATFORM (UKZN	public	fastq,sra	SRX8633455	Illumina MiSeq	PAIRED	RT-PCR	VIRAL RNA	Severe acute respiratory syndrome coronavirus 2	ILLUMINA	2020-06-28 18:00:00	KPCOVID_0151	SRP265610	PRJNA636748			12
SRR12109450	AMPLICON	355	50165285	SAMN15375064	28619920	KWAZULU-NATAL RESEARCH INNOVATION AND SEQUENCING PLATFORM (UKZN	public	fastq,sra	SRX8633454	Illumina MiSeq	PAIRED	RT-PCR	VIRAL RNA	Severe acute respiratory syndrome coronavirus 2	ILLUMINA	2020-06-28 18:00:00	KPCOVID_0150	SRP265610	PRJNA636748			11
SRR12109451	AMPLICON	392	53217829	SAMN15375028	31419154	KWAZULU-NATAL RESEARCH INNOVATION AND SEQUENCING PLATFORM (UKZN	public	fastq,sra	SRX8633453	Illumina MiSeq	PAIRED	RT-PCR	VIRAL RNA	Severe acute respiratory syndrome coronavirus 2	ILLUMINA	2020-06-28 18:00:00	KPCOVID_0114	SRP265610	PRJNA636748			11
SRR12109452	AMPLICON	400	55311733	SAMN15375063	32267860	KWAZULU-NATAL RESEARCH INNOVATION AND SEQUENCING PLATFORM (UKZN	public	fastq,sra	SRX8633452	Illumina MiSeq	PAIRED	RT-PCR	VIRAL RNA	Severe acute respiratory syndrome coronavirus 2	ILLUMINA	2020-06-28 18:00:00	KPCOVID_0149	SRP265610	PRJNA636748			6
SRR12109453	AMPLICON	359	38744138	SAMN15375062	23178684	KWAZULU-NATAL RESEARCH INNOVATION AND SEQUENCING PLATFORM (UKZN	public	fastq,sra	SRX8633451	Illumina MiSeq	PAIRED	RT-PCR	VIRAL RNA	Severe acute respiratory syndrome coronavirus 2	ILLUMINA	2020-06-28 18:00:00	KPCOVID_0148	SRP265610	PRJNA636748			8
SRR12109454	AMPLICON	396	56524444	SAMN15375061	32825618	KWAZULU-NATAL RESEARCH INNOVATION AND SEQUENCING PLATFORM (UKZN	public	fastq,sra	SRX8633450	Illumina MiSeq	PAIRED	RT-PCR	VIRAL RNA	Severe acute respiratory syndrome coronavirus 2	ILLUMINA	2020-06-28 18:00:00	KPCOVID_0147	SRP265610	PRJNA636748			7
SRR12109455	AMPLICON	391	67703808	SAMN15375060	38767689	KWAZULU-NATAL RESEARCH INNOVATION AND SEQUENCING PLATFORM (UKZN	public	fastq,sra	SRX8633449	Illumina MiSeq	PAIRED	RT-PCR	VIRAL RNA	Severe acute respiratory syndrome coronavirus 2	ILLUMINA	2020-06-28 18:00:00	KPCOVID_0146	SRP265610	PRJNA636748			7
SRR12109456	AMPLICON	397	46245979	SAMN15375059	26449311	KWAZULU-NATAL RESEARCH INNOVATION AND SEQUENCING PLATFORM (UKZN	public	fastq,sra	SRX8633448	Illumina MiSeq	PAIRED	RT-PCR	VIRAL RNA	Severe acute respiratory syndrome coronavirus 2	ILLUMINA	2020-06-28 18:00:00	KPCOVID_0145	SRP265610	PRJNA636748			6
SRR12109457	AMPLICON	405	60740015	SAMN15375058	34619800	KWAZULU-NATAL RESEARCH INNOVATION AND SEQUENCING PLATFORM (UKZN	public	fastq,sra	SRX8633447	Illumina MiSeq	PAIRED	RT-PCR	VIRAL RNA	Severe acute respiratory syndrome coronavirus 2	ILLUMINA	2020-06-28 18:00:00	KPCOVID_0144	SRP265610	PRJNA636748			7
SRR12109458	AMPLICON	398	37707510	SAMN15375057	22477666	KWAZULU-NATAL RESEARCH INNOVATION AND SEQUENCING PLATFORM (UKZN	public	fastq,sra	SRX8633446	Illumina MiSeq	PAIRED	RT-PCR	VIRAL RNA	Severe acute respiratory syndrome coronavirus 2	ILLUMINA	2020-06-28 18:00:00	KPCOVID_0143	SRP265610	PRJNA636748			8
SRR12109459	AMPLICON	386	61520515	SAMN15375056	35817036	KWAZULU-NATAL RESEARCH INNOVATION AND SEQUENCING PLATFORM (UKZN	public	fastq,sra	SRX8633445	Illumina MiSeq	PAIRED	RT-PCR	VIRAL RNA	Severe acute respiratory syndrome coronavirus 2	ILLUMINA	2020-06-28 18:00:00	KPCOVID_0142	SRP265610	PRJNA636748			17
SRR12109460	AMPLICON	400	57684548	SAMN15375055	35062118	KWAZULU-NATAL RESEARCH INNOVATION AND SEQUENCING PLATFORM (UKZN	public	fastq,sra	SRX8633444	Illumina MiSeq	PAIRED	RT-PCR	VIRAL RNA	Severe acute respiratory syndrome coronavirus 2	ILLUMINA	2020-06-28 18:00:00	KPCOVID_0141	SRP265610	PRJNA636748			10
SRR12109461	AMPLICON	365	43329681	SAMN15375054	26749786	KWAZULU-NATAL RESEARCH INNOVATION AND SEQUENCING PLATFORM (UKZN	public	fastq,sra	SRX8633443	Illumina MiSeq	PAIRED	RT-PCR	VIRAL RNA	Severe acute respiratory syndrome coronavirus 2	ILLUMINA	2020-06-28 18:00:00	KPCOVID_0140	SRP265610	PRJNA636748			9
SRR12109462	AMPLICON	395	34261184	SAMN15375027	19964596	KWAZULU-NATAL RESEARCH INNOVATION AND SEQUENCING PLATFORM (UKZN	public	fastq,sra	SRX8633442	Illumina MiSeq	PAIRED	RT-PCR	VIRAL RNA	Severe acute respiratory syndrome coronavirus 2	ILLUMINA	2020-06-28 18:00:00	KPCOVID_0113	SRP265610	PRJNA636748			6
SRR12109463	AMPLICON	378	63898980	SAMN15375053	33714396	KWAZULU-NATAL RESEARCH INNOVATION AND SEQUENCING PLATFORM (UKZN	public	fastq,sra	SRX8633441	Illumina MiSeq	PAIRED	RT-PCR	VIRAL RNA	Severe acute respiratory syndrome coronavirus 2	ILLUMINA	2020-06-28 18:00:00	KPCOVID_0139	SRP265610	PRJNA636748			7
SRR12109464	AMPLICON	403	54646084	SAMN15375052	31587855	KWAZULU-NATAL RESEARCH INNOVATION AND SEQUENCING PLATFORM (UKZN	public	fastq,sra	SRX8633440	Illumina MiSeq	PAIRED	RT-PCR	VIRAL RNA	Severe acute respiratory syndrome coronavirus 2	ILLUMINA	2020-06-28 18:00:00	KPCOVID_0138	SRP265610	PRJNA636748			8
SRR12109465	AMPLICON	346	56223495	SAMN15375051	29568311	KWAZULU-NATAL RESEARCH INNOVATION AND SEQUENCING PLATFORM (UKZN	public	fastq,sra	SRX8633439	Illumina MiSeq	PAIRED	RT-PCR	VIRAL RNA	Severe acute respiratory syndrome coronavirus 2	ILLUMINA	2020-06-28 18:00:00	KPCOVID_0137	SRP265610	PRJNA636748			8
SRR12109466	AMPLICON	342	57240756	SAMN15375050	30162187	KWAZULU-NATAL RESEARCH INNOVATION AND SEQUENCING PLATFORM (UKZN	public	fastq,sra	SRX8633438	Illumina MiSeq	PAIRED	RT-PCR	VIRAL RNA	Severe acute respiratory syndrome coronavirus 2	ILLUMINA	2020-06-28 18:00:00	KPCOVID_0136	SRP265610	PRJNA636748			9
SRR12109467	AMPLICON	357	73840311	SAMN15375049	38713839	KWAZULU-NATAL RESEARCH INNOVATION AND SEQUENCING PLATFORM (UKZN	public	fastq,sra	SRX8633437	Illumina MiSeq	PAIRED	RT-PCR	VIRAL RNA	Severe acute respiratory syndrome coronavirus 2	ILLUMINA	2020-06-28 18:00:00	KPCOVID_0135	SRP265610	PRJNA636748			6
SRR12109468	AMPLICON	341	44534338	SAMN15375048	23907125	KWAZULU-NATAL RESEARCH INNOVATION AND SEQUENCING PLATFORM (UKZN	public	fastq,sra	SRX8633436	Illumina MiSeq	PAIRED	RT-PCR	VIRAL RNA	Severe acute respiratory syndrome coronavirus 2	ILLUMINA	2020-06-28 18:00:00	KPCOVID_0134	SRP265610	PRJNA636748			7
SRR12109469	AMPLICON	382	62406002	SAMN15375047	32120079	KWAZULU-NATAL RESEARCH INNOVATION AND SEQUENCING PLATFORM (UKZN	public	fastq,sra	SRX8633435	Illumina MiSeq	PAIRED	RT-PCR	VIRAL RNA	Severe acute respiratory syndrome coronavirus 2	ILLUMINA	2020-06-28 18:00:00	KPCOVID_0133	SRP265610	PRJNA636748			8
SRR12109470	AMPLICON	402	68688700	SAMN15375046	37654776	KWAZULU-NATAL RESEARCH INNOVATION AND SEQUENCING PLATFORM (UKZN	public	fastq,sra	SRX8633434	Illumina MiSeq	PAIRED	RT-PCR	VIRAL RNA	Severe acute respiratory syndrome coronavirus 2	ILLUMINA	2020-06-28 18:00:00	KPCOVID_0132	SRP265610	PRJNA636748			8
SRR12109471	AMPLICON	350	43280563	SAMN15375045	23499192	KWAZULU-NATAL RESEARCH INNOVATION AND SEQUENCING PLATFORM (UKZN	public	fastq,sra	SRX8633433	Illumina MiSeq	PAIRED	RT-PCR	VIRAL RNA	Severe acute respiratory syndrome coronavirus 2	ILLUMINA	2020-06-28 18:00:00	KPCOVID_0131	SRP265610	PRJNA636748			7
SRR12109472	AMPLICON	393	59570596	SAMN15375044	32463003	KWAZULU-NATAL RESEARCH INNOVATION AND SEQUENCING PLATFORM (UKZN	public	fastq,sra	SRX8633432	Illumina MiSeq	PAIRED	RT-PCR	VIRAL RNA	Severe acute respiratory syndrome coronavirus 2	ILLUMINA	2020-06-28 18:00:00	KPCOVID_0130	SRP265610	PRJNA636748			7
SRR12109473	AMPLICON	401	52759331	SAMN15375026	28914088	KWAZULU-NATAL RESEARCH INNOVATION AND SEQUENCING PLATFORM (UKZN	public	fastq,sra	SRX8633431	Illumina MiSeq	PAIRED	RT-PCR	VIRAL RNA	Severe acute respiratory syndrome coronavirus 2	ILLUMINA	2020-06-28 18:00:00	KPCOVID_0112	SRP265610	PRJNA636748			5
SRR12109474	AMPLICON	399	51543438	SAMN15375043	30345191	KWAZULU-NATAL RESEARCH INNOVATION AND SEQUENCING PLATFORM (UKZN	public	fastq,sra	SRX8633430	Illumina MiSeq	PAIRED	RT-PCR	VIRAL RNA	Severe acute respiratory syndrome coronavirus 2	ILLUMINA	2020-06-28 18:00:00	KPCOVID_0129	SRP265610	PRJNA636748			9
SRR12109475	AMPLICON	310	57671675	SAMN15375042	31204884	KWAZULU-NATAL RESEARCH INNOVATION AND SEQUENCING PLATFORM (UKZN	public	fastq,sra	SRX8633429	Illumina MiSeq	PAIRED	RT-PCR	VIRAL RNA	Severe acute respiratory syndrome coronavirus 2	ILLUMINA	2020-06-28 18:00:00	KPCOVID_0128	SRP265610	PRJNA636748			7
SRR12109476	AMPLICON	357	57921507	SAMN15375041	30984423	KWAZULU-NATAL RESEARCH INNOVATION AND SEQUENCING PLATFORM (UKZN	public	fastq,sra	SRX8633428	Illumina MiSeq	PAIRED	RT-PCR	VIRAL RNA	Severe acute respiratory syndrome coronavirus 2	ILLUMINA	2020-06-28 18:00:00	KPCOVID_0127	SRP265610	PRJNA636748			8
SRR12109477	AMPLICON	409	74359013	SAMN15375040	40395793	KWAZULU-NATAL RESEARCH INNOVATION AND SEQUENCING PLATFORM (UKZN	public	fastq,sra	SRX8633427	Illumina MiSeq	PAIRED	RT-PCR	VIRAL RNA	Severe acute respiratory syndrome coronavirus 2	ILLUMINA	2020-06-28 18:00:00	KPCOVID_0126	SRP265610	PRJNA636748			11
SRR12109478	AMPLICON	321	66217864	SAMN15375039	37424694	KWAZULU-NATAL RESEARCH INNOVATION AND SEQUENCING PLATFORM (UKZN	public	fastq,sra	SRX8633426	Illumina MiSeq	PAIRED	RT-PCR	VIRAL RNA	Severe acute respiratory syndrome coronavirus 2	ILLUMINA	2020-06-28 18:00:00	KPCOVID_0125	SRP265610	PRJNA636748			8
SRR12109479	AMPLICON	333	61334315	SAMN15375038	32425346	KWAZULU-NATAL RESEARCH INNOVATION AND SEQUENCING PLATFORM (UKZN	public	fastq,sra	SRX8633425	Illumina MiSeq	PAIRED	RT-PCR	VIRAL RNA	Severe acute respiratory syndrome coronavirus 2	ILLUMINA	2020-06-28 18:00:00	KPCOVID_0124	SRP265610	PRJNA636748			6
SRR12109480	AMPLICON	364	59093587	SAMN15375037	33402655	KWAZULU-NATAL RESEARCH INNOVATION AND SEQUENCING PLATFORM (UKZN	public	fastq,sra	SRX8633424	Illumina MiSeq	PAIRED	RT-PCR	VIRAL RNA	Severe acute respiratory syndrome coronavirus 2	ILLUMINA	2020-06-28 18:00:00	KPCOVID_0123	SRP265610	PRJNA636748			8
SRR12109481	AMPLICON	375	64474588	SAMN15375036	36033358	KWAZULU-NATAL RESEARCH INNOVATION AND SEQUENCING PLATFORM (UKZN	public	fastq,sra	SRX8633423	Illumina MiSeq	PAIRED	RT-PCR	VIRAL RNA	Severe acute respiratory syndrome coronavirus 2	ILLUMINA	2020-06-28 18:00:00	KPCOVID_0122	SRP265610	PRJNA636748			5
SRR12109482	AMPLICON	396	42643511	SAMN15375035	24816600	KWAZULU-NATAL RESEARCH INNOVATION AND SEQUENCING PLATFORM (UKZN	public	fastq,sra	SRX8633422	Illumina MiSeq	PAIRED	RT-PCR	VIRAL RNA	Severe acute respiratory syndrome coronavirus 2	ILLUMINA	2020-06-28 18:00:00	KPCOVID_0121	SRP265610	PRJNA636748			5
SRR12109483	AMPLICON	366	56739902	SAMN15375034	31808671	KWAZULU-NATAL RESEARCH INNOVATION AND SEQUENCING PLATFORM (UKZN	public	fastq,sra	SRX8633421	Illumina MiSeq	PAIRED	RT-PCR	VIRAL RNA	Severe acute respiratory syndrome coronavirus 2	ILLUMINA	2020-06-28 18:00:00	KPCOVID_0120	SRP265610	PRJNA636748			7
SRR12109484	AMPLICON	374	60227607	SAMN15375025	33956007	KWAZULU-NATAL RESEARCH INNOVATION AND SEQUENCING PLATFORM (UKZN	public	fastq,sra	SRX8633420	Illumina MiSeq	PAIRED	RT-PCR	VIRAL RNA	Severe acute respiratory syndrome coronavirus 2	ILLUMINA	2020-06-28 18:00:00	KPCOVID_0111	SRP265610	PRJNA636748			9
SRR12109485	AMPLICON	387	40424171	SAMN15375024	26166820	KWAZULU-NATAL RESEARCH INNOVATION AND SEQUENCING PLATFORM (UKZN	public	fastq,sra	SRX8633419	Illumina MiSeq	PAIRED	RT-PCR	VIRAL RNA	Severe acute respiratory syndrome coronavirus 2	ILLUMINA	2020-06-28 18:00:00	KPCOVID_0110	SRP265610	PRJNA636748			18
SRR12110156	RNA-Seq	65	644236578	SAMN15400025	280205656	UNIVERSITY OF WASHINGTON	public	sra	SRX8634205	NextSeq 500	SINGLE	unspecified	VIRAL RNA	Severe acute respiratory syndrome coronavirus 2	ILLUMINA	2020-06-28 18:00:00	WA-UW-1632	SRP251618	PRJNA610428			5
SRR12110157	RNA-Seq	65	683558661	SAMN15400024	296909858	UNIVERSITY OF WASHINGTON	public	sra	SRX8634204	NextSeq 500	SINGLE	unspecified	VIRAL RNA	Severe acute respiratory syndrome coronavirus 2	ILLUMINA	2020-06-28 18:00:00	WA-UW-1631	SRP251618	PRJNA610428			5
SRR12110158	RNA-Seq	67	267593621	SAMN15400023	112143085	UNIVERSITY OF WASHINGTON	public	sra	SRX8634203	NextSeq 500	SINGLE	unspecified	VIRAL RNA	Severe acute respiratory syndrome coronavirus 2	ILLUMINA	2020-06-28 18:00:00	WA-UW-1630	SRP251618	PRJNA610428			7
SRR12110159	RNA-Seq	65	525879007	SAMN15400022	228203233	UNIVERSITY OF WASHINGTON	public	sra	SRX8634202	NextSeq 500	SINGLE	unspecified	VIRAL RNA	Severe acute respiratory syndrome coronavirus 2	ILLUMINA	2020-06-28 18:00:00	WA-UW-1624	SRP251618	PRJNA610428			6
SRR12110160	RNA-Seq	66	532814507	SAMN15400067	231725911	UNIVERSITY OF WASHINGTON	public	sra	SRX8634201	NextSeq 500	SINGLE	unspecified	VIRAL RNA	Severe acute respiratory syndrome coronavirus 2	ILLUMINA	2020-06-28 18:00:00	WA-UW-2603	SRP251618	PRJNA610428			6
SRR12110161	RNA-Seq	67	308430531	SAMN15400066	134539341	UNIVERSITY OF WASHINGTON	public	sra	SRX8634200	NextSeq 500	SINGLE	unspecified	VIRAL RNA	Severe acute respiratory syndrome coronavirus 2	ILLUMINA	2020-06-28 18:00:00	WA-UW-2601	SRP251618	PRJNA610428			5
SRR12110162	RNA-Seq	66	250285956	SAMN15400021	106810992	UNIVERSITY OF WASHINGTON	public	sra	SRX8634199	NextSeq 500	SINGLE	unspecified	VIRAL RNA	Severe acute respiratory syndrome coronavirus 2	ILLUMINA	2020-06-28 18:00:00	WA-UW-1617	SRP251618	PRJNA610428			8
SRR12110163	RNA-Seq	65	429104140	SAMN15400065	186922857	UNIVERSITY OF WASHINGTON	public	sra	SRX8634198	NextSeq 500	SINGLE	unspecified	VIRAL RNA	Severe acute respiratory syndrome coronavirus 2	ILLUMINA	2020-06-28 18:00:00	WA-UW-2600	SRP251618	PRJNA610428			7
SRR12110164	RNA-Seq	66	358670079	SAMN15400064	156437891	UNIVERSITY OF WASHINGTON	public	sra	SRX8634197	NextSeq 500	SINGLE	unspecified	VIRAL RNA	Severe acute respiratory syndrome coronavirus 2	ILLUMINA	2020-06-28 18:00:00	WA-UW-2595	SRP251618	PRJNA610428			6
SRR12110165	RNA-Seq	66	379656714	SAMN15400063	161973523	UNIVERSITY OF WASHINGTON	public	sra	SRX8634196	NextSeq 500	SINGLE	unspecified	VIRAL RNA	Severe acute respiratory syndrome coronavirus 2	ILLUMINA	2020-06-28 18:00:00	WA-UW-2557	SRP251618	PRJNA610428			9
SRR12110166	RNA-Seq	67	531856451	SAMN15400062	226004291	UNIVERSITY OF WASHINGTON	public	sra	SRX8634195	NextSeq 500	SINGLE	unspecified	VIRAL RNA	Severe acute respiratory syndrome coronavirus 2	ILLUMINA	2020-06-28 18:00:00	WA-UW-2548	SRP251618	PRJNA610428			7
SRR12110167	RNA-Seq	69	402556319	SAMN15400061	172788957	UNIVERSITY OF WASHINGTON	public	sra	SRX8634194	NextSeq 500	SINGLE	unspecified	VIRAL RNA	Severe acute respiratory syndrome coronavirus 2	ILLUMINA	2020-06-28 18:00:00	WA-UW-2541	SRP251618	PRJNA610428			10
SRR12110168	RNA-Seq	66	710503044	SAMN15400060	309368993	UNIVERSITY OF WASHINGTON	public	sra	SRX8634193	NextSeq 500	SINGLE	unspecified	VIRAL RNA	Severe acute respiratory syndrome coronavirus 2	ILLUMINA	2020-06-28 18:00:00	WA-UW-2521	SRP251618	PRJNA610428			7
SRR12110169	RNA-Seq	66	489703090	SAMN15400059	212820907	UNIVERSITY OF WASHINGTON	public	sra	SRX8634192	NextSeq 500	SINGLE	unspecified	VIRAL RNA	Severe acute respiratory syndrome coronavirus 2	ILLUMINA	2020-06-28 18:00:00	CT-UW-2487	SRP251618	PRJNA610428			8
SRR12110170	RNA-Seq	65	659411358	SAMN15400058	287746074	UNIVERSITY OF WASHINGTON	public	sra	SRX8634191	NextSeq 500	SINGLE	unspecified	VIRAL RNA	Severe acute respiratory syndrome coronavirus 2	ILLUMINA	2020-06-28 18:00:00	UNKNOWN-UW-2476	SRP251618	PRJNA610428			7
SRR12110171	RNA-Seq	66	480847325	SAMN15400057	206578005	UNIVERSITY OF WASHINGTON	public	sra	SRX8634190	NextSeq 500	SINGLE	unspecified	VIRAL RNA	Severe acute respiratory syndrome coronavirus 2	ILLUMINA	2020-06-28 18:00:00	CT-UW-2473	SRP251618	PRJNA610428			6
SRR12110172	RNA-Seq	66	314335617	SAMN15400056	136522053	UNIVERSITY OF WASHINGTON	public	sra	SRX8634189	NextSeq 500	SINGLE	unspecified	VIRAL RNA	Severe acute respiratory syndrome coronavirus 2	ILLUMINA	2020-06-28 18:00:00	CT-UW-2468	SRP251618	PRJNA610428			8
SRR12110173	RNA-Seq	68	204693090	SAMN15400020	87196757	UNIVERSITY OF WASHINGTON	public	sra	SRX8634188	NextSeq 500	SINGLE	unspecified	VIRAL RNA	Severe acute respiratory syndrome coronavirus 2	ILLUMINA	2020-06-28 18:00:00	WA-UW-1613	SRP251618	PRJNA610428			7
SRR12110174	RNA-Seq	66	409312537	SAMN15400055	175427673	UNIVERSITY OF WASHINGTON	public	sra	SRX8634187	NextSeq 500	SINGLE	unspecified	VIRAL RNA	Severe acute respiratory syndrome coronavirus 2	ILLUMINA	2020-06-28 18:00:00	CT-UW-2466	SRP251618	PRJNA610428			10
SRR12110175	RNA-Seq	65	744695419	SAMN15400054	323744048	UNIVERSITY OF WASHINGTON	public	sra	SRX8634186	NextSeq 500	SINGLE	unspecified	VIRAL RNA	Severe acute respiratory syndrome coronavirus 2	ILLUMINA	2020-06-28 18:00:00	CT-UW-2447	SRP251618	PRJNA610428			7
SRR12110176	RNA-Seq	66	458524812	SAMN15400053	197911457	UNIVERSITY OF WASHINGTON	public	sra	SRX8634185	NextSeq 500	SINGLE	unspecified	VIRAL RNA	Severe acute respiratory syndrome coronavirus 2	ILLUMINA	2020-06-28 18:00:00	CT-UW-2446	SRP251618	PRJNA610428			8
SRR12110177	RNA-Seq	66	435188844	SAMN15400052	189628698	UNIVERSITY OF WASHINGTON	public	sra	SRX8634184	NextSeq 500	SINGLE	unspecified	VIRAL RNA	Severe acute respiratory syndrome coronavirus 2	ILLUMINA	2020-06-28 18:00:00	CT-UW-2435	SRP251618	PRJNA610428			7
SRR12110178	RNA-Seq	68	369210985	SAMN15400051	158638209	UNIVERSITY OF WASHINGTON	public	sra	SRX8634183	NextSeq 500	SINGLE	unspecified	VIRAL RNA	Severe acute respiratory syndrome coronavirus 2	ILLUMINA	2020-06-28 18:00:00	ID-UW-2425	SRP251618	PRJNA610428			9
SRR12110179	RNA-Seq	67	535576627	SAMN15400050	232660377	UNIVERSITY OF WASHINGTON	public	sra	SRX8634182	NextSeq 500	SINGLE	unspecified	VIRAL RNA	Severe acute respiratory syndrome coronavirus 2	ILLUMINA	2020-06-28 18:00:00	WA-UW-2386	SRP251618	PRJNA610428			6
SRR12110180	RNA-Seq	67	524648927	SAMN15400049	227555705	UNIVERSITY OF WASHINGTON	public	sra	SRX8634181	NextSeq 500	SINGLE	unspecified	VIRAL RNA	Severe acute respiratory syndrome coronavirus 2	ILLUMINA	2020-06-28 18:00:00	WA-UW-2376	SRP251618	PRJNA610428			6
SRR12110181	RNA-Seq	66	422190991	SAMN15400048	182543882	UNIVERSITY OF WASHINGTON	public	sra	SRX8634180	NextSeq 500	SINGLE	unspecified	VIRAL RNA	Severe acute respiratory syndrome coronavirus 2	ILLUMINA	2020-06-28 18:00:00	WA-UW-2374	SRP251618	PRJNA610428			9
SRR12110182	RNA-Seq	65	637571672	SAMN15400047	279356144	UNIVERSITY OF WASHINGTON	public	sra	SRX8634179	NextSeq 500	SINGLE	unspecified	VIRAL RNA	Severe acute respiratory syndrome coronavirus 2	ILLUMINA	2020-06-28 18:00:00	WA-UW-2370	SRP251618	PRJNA610428			8
SRR12110183	RNA-Seq	66	333985363	SAMN15400046	145454431	UNIVERSITY OF WASHINGTON	public	sra	SRX8634178	NextSeq 500	SINGLE	unspecified	VIRAL RNA	Severe acute respiratory syndrome coronavirus 2	ILLUMINA	2020-06-28 18:00:00	WA-UW-2320	SRP251618	PRJNA610428			10
SRR12110184	RNA-Seq	68	449925679	SAMN15400019	191349495	UNIVERSITY OF WASHINGTON	public	sra	SRX8634177	NextSeq 500	SINGLE	unspecified	VIRAL RNA	Severe acute respiratory syndrome coronavirus 2	ILLUMINA	2020-06-28 18:00:00	WA-UW-1501	SRP251618	PRJNA610428			8
SRR12110185	RNA-Seq	67	554382355	SAMN15400045	239219440	UNIVERSITY OF WASHINGTON	public	sra	SRX8634176	NextSeq 500	SINGLE	unspecified	VIRAL RNA	Severe acute respiratory syndrome coronavirus 2	ILLUMINA	2020-06-28 18:00:00	WA-UW-2317	SRP251618	PRJNA610428			6
SRR12110186	RNA-Seq	66	281311274	SAMN15400044	121923882	UNIVERSITY OF WASHINGTON	public	sra	SRX8634175	NextSeq 500	SINGLE	unspecified	VIRAL RNA	Severe acute respiratory syndrome coronavirus 2	ILLUMINA	2020-06-28 18:00:00	WA-UW-2293	SRP251618	PRJNA610428			6
SRR12110187	RNA-Seq	66	495121605	SAMN15400043	218700013	UNIVERSITY OF WASHINGTON	public	sra	SRX8634174	NextSeq 500	SINGLE	unspecified	VIRAL RNA	Severe acute respiratory syndrome coronavirus 2	ILLUMINA	2020-06-28 18:00:00	WA-UW-2281	SRP251618	PRJNA610428			10
SRR12110188	RNA-Seq	67	484488230	SAMN15400042	208743491	UNIVERSITY OF WASHINGTON	public	sra	SRX8634173	NextSeq 500	SINGLE	unspecified	VIRAL RNA	Severe acute respiratory syndrome coronavirus 2	ILLUMINA	2020-06-28 18:00:00	WA-UW-2280	SRP251618	PRJNA610428			6
SRR12110189	RNA-Seq	67	711260195	SAMN15400041	309874436	UNIVERSITY OF WASHINGTON	public	sra	SRX8634172	NextSeq 500	SINGLE	unspecified	VIRAL RNA	Severe acute respiratory syndrome coronavirus 2	ILLUMINA	2020-06-28 18:00:00	WA-UW-2276	SRP251618	PRJNA610428			7
SRR12110190	RNA-Seq	67	519459893	SAMN15400040	222750073	UNIVERSITY OF WASHINGTON	public	sra	SRX8634171	NextSeq 500	SINGLE	unspecified	VIRAL RNA	Severe acute respiratory syndrome coronavirus 2	ILLUMINA	2020-06-28 18:00:00	WA-UW-2270	SRP251618	PRJNA610428			9
SRR12110191	RNA-Seq	67	335934201	SAMN15400039	144314033	UNIVERSITY OF WASHINGTON	public	sra	SRX8634170	NextSeq 500	SINGLE	unspecified	VIRAL RNA	Severe acute respiratory syndrome coronavirus 2	ILLUMINA	2020-06-28 18:00:00	WA-UW-2268	SRP251618	PRJNA610428			7
SRR12110192	RNA-Seq	65	535241968	SAMN15400038	233245294	UNIVERSITY OF WASHINGTON	public	sra	SRX8634169	NextSeq 500	SINGLE	unspecified	VIRAL RNA	Severe acute respiratory syndrome coronavirus 2	ILLUMINA	2020-06-28 18:00:00	WA-UW-2076	SRP251618	PRJNA610428			7
SRR12110193	RNA-Seq	64	662547066	SAMN15400037	291694008	UNIVERSITY OF WASHINGTON	public	sra	SRX8634168	NextSeq 500	SINGLE	unspecified	VIRAL RNA	Severe acute respiratory syndrome coronavirus 2	ILLUMINA	2020-06-28 18:00:00	ID-UW-2067	SRP251618	PRJNA610428			8
SRR12110194	RNA-Seq	66	642222407	SAMN15400036	276406450	UNIVERSITY OF WASHINGTON	public	sra	SRX8634167	NextSeq 500	SINGLE	unspecified	VIRAL RNA	Severe acute respiratory syndrome coronavirus 2	ILLUMINA	2020-06-28 18:00:00	WA-UW-2066	SRP251618	PRJNA610428			5
SRR12110195	RNA-Seq	66	394876660	SAMN15400018	169654893	UNIVERSITY OF WASHINGTON	public	sra	SRX8634166	NextSeq 500	SINGLE	unspecified	VIRAL RNA	Severe acute respiratory syndrome coronavirus 2	ILLUMINA	2020-06-28 18:00:00	WA-UW-1481	SRP251618	PRJNA610428			9
SRR12110196	RNA-Seq	68	611043713	SAMN15400035	265129221	UNIVERSITY OF WASHINGTON	public	sra	SRX8634165	NextSeq 500	SINGLE	unspecified	VIRAL RNA	Severe acute respiratory syndrome coronavirus 2	ILLUMINA	2020-06-28 18:00:00	WA-UW-2062	SRP251618	PRJNA610428			8
SRR12110197	RNA-Seq	65	601819748	SAMN15400034	263034865	UNIVERSITY OF WASHINGTON	public	sra	SRX8634164	NextSeq 500	SINGLE	unspecified	VIRAL RNA	Severe acute respiratory syndrome coronavirus 2	ILLUMINA	2020-06-28 18:00:00	WA-UW-2059	SRP251618	PRJNA610428			8
SRR12110198	RNA-Seq	69	296928665	SAMN15400033	125340684	UNIVERSITY OF WASHINGTON	public	sra	SRX8634163	NextSeq 500	SINGLE	unspecified	VIRAL RNA	Severe acute respiratory syndrome coronavirus 2	ILLUMINA	2020-06-28 18:00:00	WA-UW-2056	SRP251618	PRJNA610428			5
SRR12110199	RNA-Seq	68	382634044	SAMN15400032	163571618	UNIVERSITY OF WASHINGTON	public	sra	SRX8634162	NextSeq 500	SINGLE	unspecified	VIRAL RNA	Severe acute respiratory syndrome coronavirus 2	ILLUMINA	2020-06-28 18:00:00	WA-UW-2048	SRP251618	PRJNA610428			8
SRR12110200	RNA-Seq	66	490320868	SAMN15400031	210899621	UNIVERSITY OF WASHINGTON	public	sra	SRX8634161	NextSeq 500	SINGLE	unspecified	VIRAL RNA	Severe acute respiratory syndrome coronavirus 2	ILLUMINA	2020-06-28 18:00:00	ID-UW-2047	SRP251618	PRJNA610428			10
SRR12110201	RNA-Seq	65	842718830	SAMN15400030	367600872	UNIVERSITY OF WASHINGTON	public	sra	SRX8634160	NextSeq 500	SINGLE	unspecified	VIRAL RNA	Severe acute respiratory syndrome coronavirus 2	ILLUMINA	2020-06-28 18:00:00	WA-UW-2045	SRP251618	PRJNA610428			5
SRR12110202	RNA-Seq	66	541891369	SAMN15400029	238245476	UNIVERSITY OF WASHINGTON	public	sra	SRX8634159	NextSeq 500	SINGLE	unspecified	VIRAL RNA	Severe acute respiratory syndrome coronavirus 2	ILLUMINA	2020-06-28 18:00:00	WA-UW-2039	SRP251618	PRJNA610428			8
SRR12110203	RNA-Seq	67	434429940	SAMN15400028	186521778	UNIVERSITY OF WASHINGTON	public	sra	SRX8634158	NextSeq 500	SINGLE	unspecified	VIRAL RNA	Severe acute respiratory syndrome coronavirus 2	ILLUMINA	2020-06-28 18:00:00	WA-UW-2036	SRP251618	PRJNA610428			8
SRR12110204	RNA-Seq	67	480433652	SAMN15400027	206907863	UNIVERSITY OF WASHINGTON	public	sra	SRX8634157	NextSeq 500	SINGLE	unspecified	VIRAL RNA	Severe acute respiratory syndrome coronavirus 2	ILLUMINA	2020-06-28 18:00:00	WA-UW-2032	SRP251618	PRJNA610428			9
SRR12110205	RNA-Seq	64	461103296	SAMN15400026	198287595	UNIVERSITY OF WASHINGTON	public	sra	SRX8634156	NextSeq 500	SINGLE	unspecified	VIRAL RNA	Severe acute respiratory syndrome coronavirus 2	ILLUMINA	2020-06-28 18:00:00	UNKNOWN-UW-1671	SRP251618	PRJNA610428			6
SRR12110206	RNA-Seq	67	232275838	SAMN15400017	99824185	UNIVERSITY OF WASHINGTON	public	sra	SRX8634155	NextSeq 500	SINGLE	unspecified	VIRAL RNA	Severe acute respiratory syndrome coronavirus 2	ILLUMINA	2020-06-28 18:00:00	WA-UW-1412	SRP251618	PRJNA610428			7
SRR12110207	RNA-Seq	64	405674233	SAMN15400016	179440556	UNIVERSITY OF WASHINGTON	public	sra	SRX8634154	NextSeq 500	SINGLE	unspecified	VIRAL RNA	Severe acute respiratory syndrome coronavirus 2	ILLUMINA	2020-06-28 18:00:00	WA-UW-1282	SRP251618	PRJNA610428			8
SRR12110348	AMPLICON	180	78231855	SAMN15400228	38496793	DCLS-NGS	public	fastq,sra	SRX8634369	Illumina MiSeq	PAIRED	cDNA	VIRAL RNA	Severe acute respiratory syndrome coronavirus 2	ILLUMINA	2020-06-28 18:00:00	VA-DCLS-0425	SRP256957	PRJNA625551			8
SRR12110349	AMPLICON	181	76478921	SAMN15400227	37338109	DCLS-NGS	public	fastq,sra	SRX8634368	Illumina MiSeq	PAIRED	cDNA	VIRAL RNA	Severe acute respiratory syndrome coronavirus 2	ILLUMINA	2020-06-28 18:00:00	VA-DCLS-0424	SRP256957	PRJNA625551			8
SRR12110350	AMPLICON	181	77577904	SAMN15400226	38392516	DCLS-NGS	public	fastq,sra	SRX8634367	Illumina MiSeq	PAIRED	cDNA	VIRAL RNA	Severe acute respiratory syndrome coronavirus 2	ILLUMINA	2020-06-28 18:00:00	VA-DCLS-0423	SRP256957	PRJNA625551			8
SRR12110351	AMPLICON	180	77672137	SAMN15400225	37848806	DCLS-NGS	public	fastq,sra	SRX8634366	Illumina MiSeq	PAIRED	cDNA	VIRAL RNA	Severe acute respiratory syndrome coronavirus 2	ILLUMINA	2020-06-28 18:00:00	VA-DCLS-0422	SRP256957	PRJNA625551			8
SRR12110352	AMPLICON	182	77581020	SAMN15400224	37754498	DCLS-NGS	public	fastq,sra	SRX8634365	Illumina MiSeq	PAIRED	cDNA	VIRAL RNA	Severe acute respiratory syndrome coronavirus 2	ILLUMINA	2020-06-28 18:00:00	VA-DCLS-0421	SRP256957	PRJNA625551			9
SRR12110353	AMPLICON	176	159860959	SAMN15400260	80266896	DCLS-NGS	public	fastq,sra	SRX8634364	Illumina MiSeq	PAIRED	cDNA	VIRAL RNA	Severe acute respiratory syndrome coronavirus 2	ILLUMINA	2020-06-28 18:00:00	VA-DCLS-0466	SRP256957	PRJNA625551			12
SRR12110354	AMPLICON	174	235997816	SAMN15400259	121280688	DCLS-NGS	public	sra,fastq	SRX8634363	Illumina MiSeq	PAIRED	cDNA	VIRAL RNA	Severe acute respiratory syndrome coronavirus 2	ILLUMINA	2020-06-28 18:00:00	VA-DCLS-0462	SRP256957	PRJNA625551			8
SRR12110355	AMPLICON	183	71431957	SAMN15400223	35690839	DCLS-NGS	public	fastq,sra	SRX8634362	Illumina MiSeq	PAIRED	cDNA	VIRAL RNA	Severe acute respiratory syndrome coronavirus 2	ILLUMINA	2020-06-28 18:00:00	VA-DCLS-0420	SRP256957	PRJNA625551			7
SRR12110356	AMPLICON	174	149695246	SAMN15400258	76397605	DCLS-NGS	public	fastq,sra	SRX8634361	Illumina MiSeq	PAIRED	cDNA	VIRAL RNA	Severe acute respiratory syndrome coronavirus 2	ILLUMINA	2020-06-28 18:00:00	VA-DCLS-0460	SRP256957	PRJNA625551			9
SRR12110357	AMPLICON	173	188768611	SAMN15400257	95969746	DCLS-NGS	public	fastq,sra	SRX8634360	Illumina MiSeq	PAIRED	cDNA	VIRAL RNA	Severe acute respiratory syndrome coronavirus 2	ILLUMINA	2020-06-28 18:00:00	VA-DCLS-0459	SRP256957	PRJNA625551			6
SRR12110358	AMPLICON	178	213618067	SAMN15400256	108077318	DCLS-NGS	public	fastq,sra	SRX8634359	Illumina MiSeq	PAIRED	cDNA	VIRAL RNA	Severe acute respiratory syndrome coronavirus 2	ILLUMINA	2020-06-28 18:00:00	VA-DCLS-0457	SRP256957	PRJNA625551			11
SRR12110359	AMPLICON	172	178230834	SAMN15400255	89898836	DCLS-NGS	public	fastq,sra	SRX8634358	Illumina MiSeq	PAIRED	cDNA	VIRAL RNA	Severe acute respiratory syndrome coronavirus 2	ILLUMINA	2020-06-28 18:00:00	VA-DCLS-0456	SRP256957	PRJNA625551			12
SRR12110360	AMPLICON	176	238798665	SAMN15400254	118344456	DCLS-NGS	public	fastq,sra	SRX8634357	Illumina MiSeq	PAIRED	cDNA	VIRAL RNA	Severe acute respiratory syndrome coronavirus 2	ILLUMINA	2020-06-28 18:00:00	VA-DCLS-0454	SRP256957	PRJNA625551			11
SRR12110361	AMPLICON	177	106264553	SAMN15400253	57094174	DCLS-NGS	public	fastq,sra	SRX8634356	Illumina MiSeq	PAIRED	cDNA	VIRAL RNA	Severe acute respiratory syndrome coronavirus 2	ILLUMINA	2020-06-28 18:00:00	VA-DCLS-0452	SRP256957	PRJNA625551			12
SRR12110362	AMPLICON	178	98953053	SAMN15400252	50680359	DCLS-NGS	public	fastq,sra	SRX8634355	Illumina MiSeq	PAIRED	cDNA	VIRAL RNA	Severe acute respiratory syndrome coronavirus 2	ILLUMINA	2020-06-28 18:00:00	VA-DCLS-0451	SRP256957	PRJNA625551			11
SRR12110363	AMPLICON	172	68645696	SAMN15400251	35193984	DCLS-NGS	public	fastq,sra	SRX8634354	Illumina MiSeq	PAIRED	cDNA	VIRAL RNA	Severe acute respiratory syndrome coronavirus 2	ILLUMINA	2020-06-28 18:00:00	VA-DCLS-0450	SRP256957	PRJNA625551			8
SRR12110364	AMPLICON	180	85649715	SAMN15400250	42880776	DCLS-NGS	public	fastq,sra	SRX8634353	Illumina MiSeq	PAIRED	cDNA	VIRAL RNA	Severe acute respiratory syndrome coronavirus 2	ILLUMINA	2020-06-28 18:00:00	VA-DCLS-0449	SRP256957	PRJNA625551			8
SRR12110365	AMPLICON	179	228615822	SAMN15400249	114264542	DCLS-NGS	public	fastq,sra	SRX8634352	Illumina MiSeq	PAIRED	cDNA	VIRAL RNA	Severe acute respiratory syndrome coronavirus 2	ILLUMINA	2020-06-28 18:00:00	VA-DCLS-0447	SRP256957	PRJNA625551			9
SRR12110366	AMPLICON	181	78346123	SAMN15400222	38403194	DCLS-NGS	public	fastq,sra	SRX8634351	Illumina MiSeq	PAIRED	cDNA	VIRAL RNA	Severe acute respiratory syndrome coronavirus 2	ILLUMINA	2020-06-28 18:00:00	VA-DCLS-0419	SRP256957	PRJNA625551			9
SRR12110367	AMPLICON	167	80106543	SAMN15400248	40250357	DCLS-NGS	public	fastq,sra	SRX8634350	Illumina MiSeq	PAIRED	cDNA	VIRAL RNA	Severe acute respiratory syndrome coronavirus 2	ILLUMINA	2020-06-28 18:00:00	VA-DCLS-0405	SRP256957	PRJNA625551			8
SRR12110368	AMPLICON	177	42446997	SAMN15400247	20970605	DCLS-NGS	public	fastq,sra	SRX8634349	Illumina MiSeq	PAIRED	cDNA	VIRAL RNA	Severe acute respiratory syndrome coronavirus 2	ILLUMINA	2020-06-28 18:00:00	VA-DCLS-0444	SRP256957	PRJNA625551			6
SRR12110369	AMPLICON	179	80555454	SAMN15400246	39275421	DCLS-NGS	public	fastq,sra	SRX8634348	Illumina MiSeq	PAIRED	cDNA	VIRAL RNA	Severe acute respiratory syndrome coronavirus 2	ILLUMINA	2020-06-28 18:00:00	VA-DCLS-0443	SRP256957	PRJNA625551			8
SRR12110370	AMPLICON	176	86422935	SAMN15400245	42187306	DCLS-NGS	public	fastq,sra	SRX8634347	Illumina MiSeq	PAIRED	cDNA	VIRAL RNA	Severe acute respiratory syndrome coronavirus 2	ILLUMINA	2020-06-28 18:00:00	VA-DCLS-0442	SRP256957	PRJNA625551			6
SRR12110371	AMPLICON	180	58848644	SAMN15400244	28965368	DCLS-NGS	public	fastq,sra	SRX8634346	Illumina MiSeq	PAIRED	cDNA	VIRAL RNA	Severe acute respiratory syndrome coronavirus 2	ILLUMINA	2020-06-28 18:00:00	VA-DCLS-0441	SRP256957	PRJNA625551			11
SRR12110372	AMPLICON	181	85652489	SAMN15400243	43629083	DCLS-NGS	public	fastq,sra	SRX8634345	Illumina MiSeq	PAIRED	cDNA	VIRAL RNA	Severe acute respiratory syndrome coronavirus 2	ILLUMINA	2020-06-28 18:00:00	VA-DCLS-0440	SRP256957	PRJNA625551			11
SRR12110373	AMPLICON	182	85313969	SAMN15400242	41429960	DCLS-NGS	public	fastq,sra	SRX8634344	Illumina MiSeq	PAIRED	cDNA	VIRAL RNA	Severe acute respiratory syndrome coronavirus 2	ILLUMINA	2020-06-28 18:00:00	VA-DCLS-0439	SRP256957	PRJNA625551			11
SRR12110374	AMPLICON	172	47255550	SAMN15400241	23598768	DCLS-NGS	public	fastq,sra	SRX8634343	Illumina MiSeq	PAIRED	cDNA	VIRAL RNA	Severe acute respiratory syndrome coronavirus 2	ILLUMINA	2020-06-28 18:00:00	VA-DCLS-0438	SRP256957	PRJNA625551			8
SRR12110375	AMPLICON	176	103992923	SAMN15400240	51045426	DCLS-NGS	public	fastq,sra	SRX8634342	Illumina MiSeq	PAIRED	cDNA	VIRAL RNA	Severe acute respiratory syndrome coronavirus 2	ILLUMINA	2020-06-28 18:00:00	VA-DCLS-0437	SRP256957	PRJNA625551			8
SRR12110376	AMPLICON	179	89424907	SAMN15400239	43659838	DCLS-NGS	public	fastq,sra	SRX8634341	Illumina MiSeq	PAIRED	cDNA	VIRAL RNA	Severe acute respiratory syndrome coronavirus 2	ILLUMINA	2020-06-28 18:00:00	VA-DCLS-0436	SRP256957	PRJNA625551			9
SRR12110377	AMPLICON	173	35014563	SAMN15400221	17642126	DCLS-NGS	public	fastq,sra	SRX8634340	Illumina MiSeq	PAIRED	cDNA	VIRAL RNA	Severe acute respiratory syndrome coronavirus 2	ILLUMINA	2020-06-28 18:00:00	VA-DCLS-0418	SRP256957	PRJNA625551			7
SRR12110378	AMPLICON	177	89070222	SAMN15400238	43425263	DCLS-NGS	public	fastq,sra	SRX8634339	Illumina MiSeq	PAIRED	cDNA	VIRAL RNA	Severe acute respiratory syndrome coronavirus 2	ILLUMINA	2020-06-28 18:00:00	VA-DCLS-0435	SRP256957	PRJNA625551			8
SRR12110379	AMPLICON	178	87895570	SAMN15400237	43370572	DCLS-NGS	public	fastq,sra	SRX8634338	Illumina MiSeq	PAIRED	cDNA	VIRAL RNA	Severe acute respiratory syndrome coronavirus 2	ILLUMINA	2020-06-28 18:00:00	VA-DCLS-0434	SRP256957	PRJNA625551			8
SRR12110380	AMPLICON	177	89311816	SAMN15400236	43846576	DCLS-NGS	public	fastq,sra	SRX8634337	Illumina MiSeq	PAIRED	cDNA	VIRAL RNA	Severe acute respiratory syndrome coronavirus 2	ILLUMINA	2020-06-28 18:00:00	VA-DCLS-0433	SRP256957	PRJNA625551			8
SRR12110381	AMPLICON	182	69635706	SAMN15400235	34662096	DCLS-NGS	public	fastq,sra	SRX8634336	Illumina MiSeq	PAIRED	cDNA	VIRAL RNA	Severe acute respiratory syndrome coronavirus 2	ILLUMINA	2020-06-28 18:00:00	VA-DCLS-0432	SRP256957	PRJNA625551			8
SRR12110382	AMPLICON	173	58577940	SAMN15400234	28917630	DCLS-NGS	public	fastq,sra	SRX8634335	Illumina MiSeq	PAIRED	cDNA	VIRAL RNA	Severe acute respiratory syndrome coronavirus 2	ILLUMINA	2020-06-28 18:00:00	VA-DCLS-0431	SRP256957	PRJNA625551			9
SRR12110383	AMPLICON	183	64482534	SAMN15400233	32249348	DCLS-NGS	public	fastq,sra	SRX8634334	Illumina MiSeq	PAIRED	cDNA	VIRAL RNA	Severe acute respiratory syndrome coronavirus 2	ILLUMINA	2020-06-28 18:00:00	VA-DCLS-0430	SRP256957	PRJNA625551			8
SRR12110384	AMPLICON	181	73024656	SAMN15400232	35497006	DCLS-NGS	public	fastq,sra	SRX8634333	Illumina MiSeq	PAIRED	cDNA	VIRAL RNA	Severe acute respiratory syndrome coronavirus 2	ILLUMINA	2020-06-28 18:00:00	VA-DCLS-0429	SRP256957	PRJNA625551			8
SRR12110385	AMPLICON	179	77741882	SAMN15400231	38358418	DCLS-NGS	public	fastq,sra	SRX8634332	Illumina MiSeq	PAIRED	cDNA	VIRAL RNA	Severe acute respiratory syndrome coronavirus 2	ILLUMINA	2020-06-28 18:00:00	VA-DCLS-0428	SRP256957	PRJNA625551			6
SRR12110386	AMPLICON	180	75965894	SAMN15400230	36885813	DCLS-NGS	public	fastq,sra	SRX8634331	Illumina MiSeq	PAIRED	cDNA	VIRAL RNA	Severe acute respiratory syndrome coronavirus 2	ILLUMINA	2020-06-28 18:00:00	VA-DCLS-0427	SRP256957	PRJNA625551			6
SRR12110387	AMPLICON	175	12342569	SAMN15400229	6432724	DCLS-NGS	public	fastq,sra	SRX8634330	Illumina MiSeq	PAIRED	cDNA	VIRAL RNA	Severe acute respiratory syndrome coronavirus 2	ILLUMINA	2020-06-28 18:00:00	VA-DCLS-0426	SRP256957	PRJNA625551			8
SRR12110388	AMPLICON	182	54138392	SAMN15400220	26707081	DCLS-NGS	public	fastq,sra	SRX8634329	Illumina MiSeq	PAIRED	cDNA	VIRAL RNA	Severe acute respiratory syndrome coronavirus 2	ILLUMINA	2020-06-28 18:00:00	VA-DCLS-0417	SRP256957	PRJNA625551			7
SRR12110389	AMPLICON	178	72551617	SAMN15400219	35593209	DCLS-NGS	public	fastq,sra	SRX8634328	Illumina MiSeq	PAIRED	cDNA	VIRAL RNA	Severe acute respiratory syndrome coronavirus 2	ILLUMINA	2020-06-28 18:00:00	VA-DCLS-0416	SRP256957	PRJNA625551			9
SRR12133951	RNA-Seq	140	1177088249	SAMN15420330	357066170	BIOINFOEXPERTS	public	fastq,sra	SRX8655165	NextSeq 500	PAIRED	RANDOM	TRANSCRIPTOMIC	Severe acute respiratory syndrome coronavirus 2	ILLUMINA	2020-07-01 18:00:00	nCOV097_metagenomic	SRP269702	PRJNA643574			10
SRR12133952	RNA-Seq	141	2664435492	SAMN15420329	794981740	BIOINFOEXPERTS	public	fastq,sra	SRX8655164	NextSeq 500	PAIRED	RANDOM	TRANSCRIPTOMIC	Severe acute respiratory syndrome coronavirus 2	ILLUMINA	2020-07-01 18:00:00	nCOV096_metagenomic	SRP269702	PRJNA643574			12
SRR12151732	AMPLICON	332	47543485	SAMN15455193	25151189	KWAZULU-NATAL RESEARCH INNOVATION AND SEQUENCING PLATFORM (UKZN	public	fastq,sra	SRX8671589	Illumina MiSeq	PAIRED	RT-PCR	VIRAL RNA	Severe acute respiratory syndrome coronavirus 2	ILLUMINA	2020-07-05 18:00:00	KPCOVID_0184	SRP265610	PRJNA636748			37
SRR12151733	AMPLICON	283	32447508	SAMN15455271	21076647	KWAZULU-NATAL RESEARCH INNOVATION AND SEQUENCING PLATFORM (UKZN	public	fastq,sra	SRX8671588	Illumina MiSeq	PAIRED	RT-PCR	VIRAL RNA	Severe acute respiratory syndrome coronavirus 2	ILLUMINA	2020-07-05 18:00:00	KPCOVID_0285	SRP265610	PRJNA636748			12
SRR12151734	AMPLICON	292	31718295	SAMN15455270	20440339	KWAZULU-NATAL RESEARCH INNOVATION AND SEQUENCING PLATFORM (UKZN	public	fastq,sra	SRX8671587	Illumina MiSeq	PAIRED	RT-PCR	VIRAL RNA	Severe acute respiratory syndrome coronavirus 2	ILLUMINA	2020-07-05 18:00:00	KPCOVID_0284	SRP265610	PRJNA636748			8
SRR12151735	AMPLICON	309	27502349	SAMN15455269	18206010	KWAZULU-NATAL RESEARCH INNOVATION AND SEQUENCING PLATFORM (UKZN	public	fastq,sra	SRX8671586	Illumina MiSeq	PAIRED	RT-PCR	VIRAL RNA	Severe acute respiratory syndrome coronavirus 2	ILLUMINA	2020-07-05 18:00:00	KPCOVID_0283	SRP265610	PRJNA636748			8
SRR12151736	AMPLICON	309	26125096	SAMN15455268	16981211	KWAZULU-NATAL RESEARCH INNOVATION AND SEQUENCING PLATFORM (UKZN	public	fastq,sra	SRX8671585	Illumina MiSeq	PAIRED	RT-PCR	VIRAL RNA	Severe acute respiratory syndrome coronavirus 2	ILLUMINA	2020-07-05 18:00:00	KPCOVID_0282	SRP265610	PRJNA636748			9
SRR12151737	AMPLICON	325	24860701	SAMN15455267	16287843	KWAZULU-NATAL RESEARCH INNOVATION AND SEQUENCING PLATFORM (UKZN	public	fastq,sra	SRX8671584	Illumina MiSeq	PAIRED	RT-PCR	VIRAL RNA	Severe acute respiratory syndrome coronavirus 2	ILLUMINA	2020-07-05 18:00:00	KPCOVID_0281	SRP265610	PRJNA636748			9
SRR12151738	AMPLICON	333	21256161	SAMN15455266	14014772	KWAZULU-NATAL RESEARCH INNOVATION AND SEQUENCING PLATFORM (UKZN	public	fastq,sra	SRX8671583	Illumina MiSeq	PAIRED	RT-PCR	VIRAL RNA	Severe acute respiratory syndrome coronavirus 2	ILLUMINA	2020-07-05 18:00:00	KPCOVID_0280	SRP265610	PRJNA636748			9
SRR12151739	AMPLICON	323	29649757	SAMN15455265	19381967	KWAZULU-NATAL RESEARCH INNOVATION AND SEQUENCING PLATFORM (UKZN	public	fastq,sra	SRX8671582	Illumina MiSeq	PAIRED	RT-PCR	VIRAL RNA	Severe acute respiratory syndrome coronavirus 2	ILLUMINA	2020-07-05 18:00:00	KPCOVID_0279	SRP265610	PRJNA636748			10
SRR12151740	AMPLICON	358	44227490	SAMN15455264	27201407	KWAZULU-NATAL RESEARCH INNOVATION AND SEQUENCING PLATFORM (UKZN	public	fastq,sra	SRX8671581	Illumina MiSeq	PAIRED	RT-PCR	VIRAL RNA	Severe acute respiratory syndrome coronavirus 2	ILLUMINA	2020-07-05 18:00:00	KPCOVID_0278	SRP265610	PRJNA636748			11
SRR12151741	AMPLICON	346	44978655	SAMN15455192	23217474	KWAZULU-NATAL RESEARCH INNOVATION AND SEQUENCING PLATFORM (UKZN	public	fastq,sra	SRX8671580	Illumina MiSeq	PAIRED	RT-PCR	VIRAL RNA	Severe acute respiratory syndrome coronavirus 2	ILLUMINA	2020-07-05 18:00:00	KPCOVID_0183	SRP265610	PRJNA636748			33
SRR12151742	AMPLICON	383	38986200	SAMN15455263	22661146	KWAZULU-NATAL RESEARCH INNOVATION AND SEQUENCING PLATFORM (UKZN	public	fastq,sra	SRX8671579	Illumina MiSeq	PAIRED	RT-PCR	VIRAL RNA	Severe acute respiratory syndrome coronavirus 2	ILLUMINA	2020-07-05 18:00:00	KPCOVID_0277	SRP265610	PRJNA636748			12
SRR12151743	AMPLICON	379	59560358	SAMN15455262	35213323	KWAZULU-NATAL RESEARCH INNOVATION AND SEQUENCING PLATFORM (UKZN	public	fastq,sra	SRX8671578	Illumina MiSeq	PAIRED	RT-PCR	VIRAL RNA	Severe acute respiratory syndrome coronavirus 2	ILLUMINA	2020-07-05 18:00:00	KPCOVID_0276	SRP265610	PRJNA636748			13
SRR12151744	AMPLICON	371	37084610	SAMN15455261	23431898	KWAZULU-NATAL RESEARCH INNOVATION AND SEQUENCING PLATFORM (UKZN	public	fastq,sra	SRX8671577	Illumina MiSeq	PAIRED	RT-PCR	VIRAL RNA	Severe acute respiratory syndrome coronavirus 2	ILLUMINA	2020-07-05 18:00:00	KPCOVID_0275	SRP265610	PRJNA636748			7
SRR12151745	AMPLICON	262	52770005	SAMN15455260	33510569	KWAZULU-NATAL RESEARCH INNOVATION AND SEQUENCING PLATFORM (UKZN	public	fastq,sra	SRX8671576	Illumina MiSeq	PAIRED	RT-PCR	VIRAL RNA	Severe acute respiratory syndrome coronavirus 2	ILLUMINA	2020-07-05 18:00:00	KPCOVID_0274	SRP265610	PRJNA636748			12
SRR12151746	AMPLICON	331	57422966	SAMN15455259	32907569	KWAZULU-NATAL RESEARCH INNOVATION AND SEQUENCING PLATFORM (UKZN	public	fastq,sra	SRX8671575	Illumina MiSeq	PAIRED	RT-PCR	VIRAL RNA	Severe acute respiratory syndrome coronavirus 2	ILLUMINA	2020-07-05 18:00:00	KPCOVID_0273	SRP265610	PRJNA636748			15
SRR12151747	AMPLICON	307	45564386	SAMN15455258	26213387	KWAZULU-NATAL RESEARCH INNOVATION AND SEQUENCING PLATFORM (UKZN	public	fastq,sra	SRX8671574	Illumina MiSeq	PAIRED	RT-PCR	VIRAL RNA	Severe acute respiratory syndrome coronavirus 2	ILLUMINA	2020-07-05 18:00:00	KPCOVID_0272	SRP265610	PRJNA636748			7
SRR12151748	AMPLICON	337	50514930	SAMN15455257	28414564	KWAZULU-NATAL RESEARCH INNOVATION AND SEQUENCING PLATFORM (UKZN	public	fastq,sra	SRX8671573	Illumina MiSeq	PAIRED	RT-PCR	VIRAL RNA	Severe acute respiratory syndrome coronavirus 2	ILLUMINA	2020-07-05 18:00:00	KPCOVID_0271	SRP265610	PRJNA636748			11
SRR12151749	AMPLICON	262	48192258	SAMN15455256	27881767	KWAZULU-NATAL RESEARCH INNOVATION AND SEQUENCING PLATFORM (UKZN	public	fastq,sra	SRX8671572	Illumina MiSeq	PAIRED	RT-PCR	VIRAL RNA	Severe acute respiratory syndrome coronavirus 2	ILLUMINA	2020-07-05 18:00:00	KPCOVID_0270	SRP265610	PRJNA636748			9
SRR12151750	AMPLICON	325	29549828	SAMN15455255	19365640	KWAZULU-NATAL RESEARCH INNOVATION AND SEQUENCING PLATFORM (UKZN	public	fastq,sra	SRX8671571	Illumina MiSeq	PAIRED	RT-PCR	VIRAL RNA	Severe acute respiratory syndrome coronavirus 2	ILLUMINA	2020-07-05 18:00:00	KPCOVID_0269	SRP265610	PRJNA636748			8
SRR12151751	AMPLICON	304	40544628	SAMN15455254	25257456	KWAZULU-NATAL RESEARCH INNOVATION AND SEQUENCING PLATFORM (UKZN	public	fastq,sra	SRX8671570	Illumina MiSeq	PAIRED	RT-PCR	VIRAL RNA	Severe acute respiratory syndrome coronavirus 2	ILLUMINA	2020-07-05 18:00:00	KPCOVID_0268	SRP265610	PRJNA636748			11
SRR12151752	AMPLICON	242	33231945	SAMN15455191	18877298	KWAZULU-NATAL RESEARCH INNOVATION AND SEQUENCING PLATFORM (UKZN	public	fastq,sra	SRX8671569	Illumina MiSeq	PAIRED	RT-PCR	VIRAL RNA	Severe acute respiratory syndrome coronavirus 2	ILLUMINA	2020-07-05 18:00:00	KPCOVID_0182	SRP265610	PRJNA636748			44
SRR12151753	AMPLICON	302	48793264	SAMN15455253	27424176	KWAZULU-NATAL RESEARCH INNOVATION AND SEQUENCING PLATFORM (UKZN	public	fastq,sra	SRX8671568	Illumina MiSeq	PAIRED	RT-PCR	VIRAL RNA	Severe acute respiratory syndrome coronavirus 2	ILLUMINA	2020-07-05 18:00:00	KPCOVID_0267	SRP265610	PRJNA636748			18
SRR12151754	AMPLICON	301	52601528	SAMN15455252	29560938	KWAZULU-NATAL RESEARCH INNOVATION AND SEQUENCING PLATFORM (UKZN	public	fastq,sra	SRX8671567	Illumina MiSeq	PAIRED	RT-PCR	VIRAL RNA	Severe acute respiratory syndrome coronavirus 2	ILLUMINA	2020-07-05 18:00:00	KPCOVID_0266	SRP265610	PRJNA636748			13
SRR12151755	AMPLICON	189	1237335	SAMN15455251	941426	KWAZULU-NATAL RESEARCH INNOVATION AND SEQUENCING PLATFORM (UKZN	public	fastq,sra	SRX8671566	Illumina MiSeq	PAIRED	RT-PCR	VIRAL RNA	Severe acute respiratory syndrome coronavirus 2	ILLUMINA	2020-07-05 18:00:00	KPCOVID_0265	SRP265610	PRJNA636748			16
SRR12151756	AMPLICON	311	119101299	SAMN15455250	83199709	KWAZULU-NATAL RESEARCH INNOVATION AND SEQUENCING PLATFORM (UKZN	public	fastq,sra	SRX8671565	Illumina MiSeq	PAIRED	RT-PCR	VIRAL RNA	Severe acute respiratory syndrome coronavirus 2	ILLUMINA	2020-07-05 18:00:00	KPCOVID_0262	SRP265610	PRJNA636748			52
SRR12151757	AMPLICON	336	771445957	SAMN15455249	534718381	KWAZULU-NATAL RESEARCH INNOVATION AND SEQUENCING PLATFORM (UKZN	public	fastq,sra	SRX8671564	Illumina MiSeq	PAIRED	RT-PCR	VIRAL RNA	Severe acute respiratory syndrome coronavirus 2	ILLUMINA	2020-07-05 18:00:00	KPCOVID_0261	SRP265610	PRJNA636748			33
SRR12151758	AMPLICON	327	85133886	SAMN15455248	58063550	KWAZULU-NATAL RESEARCH INNOVATION AND SEQUENCING PLATFORM (UKZN	public	fastq,sra	SRX8671563	Illumina MiSeq	PAIRED	RT-PCR	VIRAL RNA	Severe acute respiratory syndrome coronavirus 2	ILLUMINA	2020-07-05 18:00:00	KPCOVID_0260	SRP265610	PRJNA636748			32
SRR12151759	AMPLICON	344	59852193	SAMN15455247	42514828	KWAZULU-NATAL RESEARCH INNOVATION AND SEQUENCING PLATFORM (UKZN	public	fastq,sra	SRX8671562	Illumina MiSeq	PAIRED	RT-PCR	VIRAL RNA	Severe acute respiratory syndrome coronavirus 2	ILLUMINA	2020-07-05 18:00:00	KPCOVID_0259	SRP265610	PRJNA636748			27
SRR12151760	AMPLICON	307	51498104	SAMN15455246	35534385	KWAZULU-NATAL RESEARCH INNOVATION AND SEQUENCING PLATFORM (UKZN	public	fastq,sra	SRX8671561	Illumina MiSeq	PAIRED	RT-PCR	VIRAL RNA	Severe acute respiratory syndrome coronavirus 2	ILLUMINA	2020-07-05 18:00:00	KPCOVID_0258	SRP265610	PRJNA636748			39
SRR12151761	AMPLICON	316	70370221	SAMN15455245	47222192	KWAZULU-NATAL RESEARCH INNOVATION AND SEQUENCING PLATFORM (UKZN	public	fastq,sra	SRX8671560	Illumina MiSeq	PAIRED	RT-PCR	VIRAL RNA	Severe acute respiratory syndrome coronavirus 2	ILLUMINA	2020-07-05 18:00:00	KPCOVID_0257	SRP265610	PRJNA636748			55
SRR12151762	AMPLICON	304	59227133	SAMN15455244	39865501	KWAZULU-NATAL RESEARCH INNOVATION AND SEQUENCING PLATFORM (UKZN	public	fastq,sra	SRX8671559	Illumina MiSeq	PAIRED	RT-PCR	VIRAL RNA	Severe acute respiratory syndrome coronavirus 2	ILLUMINA	2020-07-05 18:00:00	KPCOVID_0256	SRP265610	PRJNA636748			47
SRR12151763	AMPLICON	340	47911462	SAMN15455190	25991627	KWAZULU-NATAL RESEARCH INNOVATION AND SEQUENCING PLATFORM (UKZN	public	fastq,sra	SRX8671558	Illumina MiSeq	PAIRED	RT-PCR	VIRAL RNA	Severe acute respiratory syndrome coronavirus 2	ILLUMINA	2020-07-05 18:00:00	KPCOVID_0181	SRP265610	PRJNA636748			24
SRR12151764	AMPLICON	339	69268433	SAMN15455243	47212464	KWAZULU-NATAL RESEARCH INNOVATION AND SEQUENCING PLATFORM (UKZN	public	fastq,sra	SRX8671557	Illumina MiSeq	PAIRED	RT-PCR	VIRAL RNA	Severe acute respiratory syndrome coronavirus 2	ILLUMINA	2020-07-05 18:00:00	KPCOVID_0255	SRP265610	PRJNA636748			19
SRR12151765	AMPLICON	286	116172002	SAMN15455242	79367303	KWAZULU-NATAL RESEARCH INNOVATION AND SEQUENCING PLATFORM (UKZN	public	fastq,sra	SRX8671556	Illumina MiSeq	PAIRED	RT-PCR	VIRAL RNA	Severe acute respiratory syndrome coronavirus 2	ILLUMINA	2020-07-05 18:00:00	KPCOVID_0254	SRP265610	PRJNA636748			41
SRR12151766	AMPLICON	223	19976888	SAMN15455241	13921810	KWAZULU-NATAL RESEARCH INNOVATION AND SEQUENCING PLATFORM (UKZN	public	fastq,sra	SRX8671555	Illumina MiSeq	PAIRED	RT-PCR	VIRAL RNA	Severe acute respiratory syndrome coronavirus 2	ILLUMINA	2020-07-05 18:00:00	KPCOVID_0253	SRP265610	PRJNA636748			45
SRR12151767	AMPLICON	309	78302807	SAMN15455240	54449964	KWAZULU-NATAL RESEARCH INNOVATION AND SEQUENCING PLATFORM (UKZN	public	fastq,sra	SRX8671554	Illumina MiSeq	PAIRED	RT-PCR	VIRAL RNA	Severe acute respiratory syndrome coronavirus 2	ILLUMINA	2020-07-05 18:00:00	KPCOVID_0252	SRP265610	PRJNA636748			49
SRR12151768	AMPLICON	287	87940050	SAMN15455239	61247221	KWAZULU-NATAL RESEARCH INNOVATION AND SEQUENCING PLATFORM (UKZN	public	fastq,sra	SRX8671553	Illumina MiSeq	PAIRED	RT-PCR	VIRAL RNA	Severe acute respiratory syndrome coronavirus 2	ILLUMINA	2020-07-05 18:00:00	KPCOVID_0251	SRP265610	PRJNA636748			52
SRR12151769	AMPLICON	273	71312320	SAMN15455238	49105101	KWAZULU-NATAL RESEARCH INNOVATION AND SEQUENCING PLATFORM (UKZN	public	fastq,sra	SRX8671552	Illumina MiSeq	PAIRED	RT-PCR	VIRAL RNA	Severe acute respiratory syndrome coronavirus 2	ILLUMINA	2020-07-05 18:00:00	KPCOVID_0250	SRP265610	PRJNA636748			42
SRR12151770	AMPLICON	306	81739159	SAMN15455237	55916605	KWAZULU-NATAL RESEARCH INNOVATION AND SEQUENCING PLATFORM (UKZN	public	fastq,sra	SRX8671551	Illumina MiSeq	PAIRED	RT-PCR	VIRAL RNA	Severe acute respiratory syndrome coronavirus 2	ILLUMINA	2020-07-05 18:00:00	KPCOVID_0249	SRP265610	PRJNA636748			51
SRR12151771	AMPLICON	254	82238466	SAMN15455236	56824300	KWAZULU-NATAL RESEARCH INNOVATION AND SEQUENCING PLATFORM (UKZN	public	fastq,sra	SRX8671550	Illumina MiSeq	PAIRED	RT-PCR	VIRAL RNA	Severe acute respiratory syndrome coronavirus 2	ILLUMINA	2020-07-05 18:00:00	KPCOVID_0248	SRP265610	PRJNA636748			57
SRR12151772	AMPLICON	271	55642862	SAMN15455235	38474253	KWAZULU-NATAL RESEARCH INNOVATION AND SEQUENCING PLATFORM (UKZN	public	fastq,sra	SRX8671549	Illumina MiSeq	PAIRED	RT-PCR	VIRAL RNA	Severe acute respiratory syndrome coronavirus 2	ILLUMINA	2020-07-05 18:00:00	KPCOVID_0247	SRP265610	PRJNA636748			53
SRR12151773	AMPLICON	278	66355806	SAMN15455234	46424789	KWAZULU-NATAL RESEARCH INNOVATION AND SEQUENCING PLATFORM (UKZN	public	fastq,sra	SRX8671548	Illumina MiSeq	PAIRED	RT-PCR	VIRAL RNA	Severe acute respiratory syndrome coronavirus 2	ILLUMINA	2020-07-05 18:00:00	KPCOVID_0246	SRP265610	PRJNA636748			48
SRR12151774	AMPLICON	365	41041004	SAMN15455189	21247918	KWAZULU-NATAL RESEARCH INNOVATION AND SEQUENCING PLATFORM (UKZN	public	fastq,sra	SRX8671547	Illumina MiSeq	PAIRED	RT-PCR	VIRAL RNA	Severe acute respiratory syndrome coronavirus 2	ILLUMINA	2020-07-05 18:00:00	KPCOVID_0180	SRP265610	PRJNA636748			44
SRR12151775	AMPLICON	329	105774427	SAMN15455233	71341607	KWAZULU-NATAL RESEARCH INNOVATION AND SEQUENCING PLATFORM (UKZN	public	fastq,sra	SRX8671546	Illumina MiSeq	PAIRED	RT-PCR	VIRAL RNA	Severe acute respiratory syndrome coronavirus 2	ILLUMINA	2020-07-05 18:00:00	KPCOVID_0245	SRP265610	PRJNA636748			14
SRR12151776	AMPLICON	318	40065536	SAMN15455232	27290572	KWAZULU-NATAL RESEARCH INNOVATION AND SEQUENCING PLATFORM (UKZN	public	fastq,sra	SRX8671545	Illumina MiSeq	PAIRED	RT-PCR	VIRAL RNA	Severe acute respiratory syndrome coronavirus 2	ILLUMINA	2020-07-05 18:00:00	KPCOVID_0244	SRP265610	PRJNA636748			44
SRR12151777	AMPLICON	302	60426291	SAMN15455231	41876088	KWAZULU-NATAL RESEARCH INNOVATION AND SEQUENCING PLATFORM (UKZN	public	fastq,sra	SRX8671544	Illumina MiSeq	PAIRED	RT-PCR	VIRAL RNA	Severe acute respiratory syndrome coronavirus 2	ILLUMINA	2020-07-05 18:00:00	KPCOVID_0243	SRP265610	PRJNA636748			40
SRR12151778	AMPLICON	308	66429279	SAMN15455230	45713831	KWAZULU-NATAL RESEARCH INNOVATION AND SEQUENCING PLATFORM (UKZN	public	fastq,sra	SRX8671543	Illumina MiSeq	PAIRED	RT-PCR	VIRAL RNA	Severe acute respiratory syndrome coronavirus 2	ILLUMINA	2020-07-05 18:00:00	KPCOVID_0242	SRP265610	PRJNA636748			40
SRR12151779	AMPLICON	315	105386969	SAMN15455229	71414062	KWAZULU-NATAL RESEARCH INNOVATION AND SEQUENCING PLATFORM (UKZN	public	fastq,sra	SRX8671542	Illumina MiSeq	PAIRED	RT-PCR	VIRAL RNA	Severe acute respiratory syndrome coronavirus 2	ILLUMINA	2020-07-05 18:00:00	KPCOVID_0241	SRP265610	PRJNA636748			58
SRR12151780	AMPLICON	268	79217330	SAMN15455228	54343263	KWAZULU-NATAL RESEARCH INNOVATION AND SEQUENCING PLATFORM (UKZN	public	fastq,sra	SRX8671541	Illumina MiSeq	PAIRED	RT-PCR	VIRAL RNA	Severe acute respiratory syndrome coronavirus 2	ILLUMINA	2020-07-05 18:00:00	KPCOVID_0240	SRP265610	PRJNA636748			46
SRR12151781	AMPLICON	289	79172450	SAMN15455227	54207884	KWAZULU-NATAL RESEARCH INNOVATION AND SEQUENCING PLATFORM (UKZN	public	fastq,sra	SRX8671540	Illumina MiSeq	PAIRED	RT-PCR	VIRAL RNA	Severe acute respiratory syndrome coronavirus 2	ILLUMINA	2020-07-05 18:00:00	KPCOVID_0239	SRP265610	PRJNA636748			46
SRR12151782	AMPLICON	368	90670987	SAMN15455226	63273576	KWAZULU-NATAL RESEARCH INNOVATION AND SEQUENCING PLATFORM (UKZN	public	fastq,sra	SRX8671539	Illumina MiSeq	PAIRED	RT-PCR	VIRAL RNA	Severe acute respiratory syndrome coronavirus 2	ILLUMINA	2020-07-05 18:00:00	KPCOVID_0238	SRP265610	PRJNA636748			66
SRR12151783	AMPLICON	319	77208782	SAMN15455225	53573776	KWAZULU-NATAL RESEARCH INNOVATION AND SEQUENCING PLATFORM (UKZN	public	fastq,sra	SRX8671538	Illumina MiSeq	PAIRED	RT-PCR	VIRAL RNA	Severe acute respiratory syndrome coronavirus 2	ILLUMINA	2020-07-05 18:00:00	KPCOVID_0237	SRP265610	PRJNA636748			54
SRR12151784	AMPLICON	317	55966470	SAMN15455224	37841150	KWAZULU-NATAL RESEARCH INNOVATION AND SEQUENCING PLATFORM (UKZN	public	fastq,sra	SRX8671537	Illumina MiSeq	PAIRED	RT-PCR	VIRAL RNA	Severe acute respiratory syndrome coronavirus 2	ILLUMINA	2020-07-05 18:00:00	KPCOVID_0234	SRP265610	PRJNA636748			43
SRR12151785	AMPLICON	361	40089055	SAMN15455188	20957840	KWAZULU-NATAL RESEARCH INNOVATION AND SEQUENCING PLATFORM (UKZN	public	fastq,sra	SRX8671536	Illumina MiSeq	PAIRED	RT-PCR	VIRAL RNA	Severe acute respiratory syndrome coronavirus 2	ILLUMINA	2020-07-05 18:00:00	KPCOVID_0179	SRP265610	PRJNA636748			13
SRR12151786	AMPLICON	320	71763900	SAMN15455223	49334497	KWAZULU-NATAL RESEARCH INNOVATION AND SEQUENCING PLATFORM (UKZN	public	fastq,sra	SRX8671535	Illumina MiSeq	PAIRED	RT-PCR	VIRAL RNA	Severe acute respiratory syndrome coronavirus 2	ILLUMINA	2020-07-05 18:00:00	KPCOVID_0233	SRP265610	PRJNA636748			42
SRR12151787	AMPLICON	315	52014935	SAMN15455222	35510240	KWAZULU-NATAL RESEARCH INNOVATION AND SEQUENCING PLATFORM (UKZN	public	fastq,sra	SRX8671534	Illumina MiSeq	PAIRED	RT-PCR	VIRAL RNA	Severe acute respiratory syndrome coronavirus 2	ILLUMINA	2020-07-05 18:00:00	KPCOVID_0232	SRP265610	PRJNA636748			33
SRR12151788	AMPLICON	264	105195311	SAMN15455221	71943036	KWAZULU-NATAL RESEARCH INNOVATION AND SEQUENCING PLATFORM (UKZN	public	fastq,sra	SRX8671533	Illumina MiSeq	PAIRED	RT-PCR	VIRAL RNA	Severe acute respiratory syndrome coronavirus 2	ILLUMINA	2020-07-05 18:00:00	KPCOVID_0230	SRP265610	PRJNA636748			48
SRR12151789	AMPLICON	316	99880342	SAMN15455220	70254885	KWAZULU-NATAL RESEARCH INNOVATION AND SEQUENCING PLATFORM (UKZN	public	fastq,sra	SRX8671532	Illumina MiSeq	PAIRED	RT-PCR	VIRAL RNA	Severe acute respiratory syndrome coronavirus 2	ILLUMINA	2020-07-05 18:00:00	KPCOVID_0229	SRP265610	PRJNA636748			50
SRR12151790	AMPLICON	320	53102202	SAMN15455219	36564373	KWAZULU-NATAL RESEARCH INNOVATION AND SEQUENCING PLATFORM (UKZN	public	fastq,sra	SRX8671531	Illumina MiSeq	PAIRED	RT-PCR	VIRAL RNA	Severe acute respiratory syndrome coronavirus 2	ILLUMINA	2020-07-05 18:00:00	KPCOVID_0228	SRP265610	PRJNA636748			41
SRR12151791	AMPLICON	284	69030338	SAMN15455218	47475134	KWAZULU-NATAL RESEARCH INNOVATION AND SEQUENCING PLATFORM (UKZN	public	fastq,sra	SRX8671530	Illumina MiSeq	PAIRED	RT-PCR	VIRAL RNA	Severe acute respiratory syndrome coronavirus 2	ILLUMINA	2020-07-05 18:00:00	KPCOVID_0224	SRP265610	PRJNA636748			23
SRR12151792	AMPLICON	211	86193224	SAMN15455217	57937646	KWAZULU-NATAL RESEARCH INNOVATION AND SEQUENCING PLATFORM (UKZN	public	fastq,sra	SRX8671529	Illumina MiSeq	PAIRED	RT-PCR	VIRAL RNA	Severe acute respiratory syndrome coronavirus 2	ILLUMINA	2020-07-05 18:00:00	KPCOVID_0214	SRP265610	PRJNA636748			18
SRR12151793	AMPLICON	185	44812222	SAMN15455216	30517583	KWAZULU-NATAL RESEARCH INNOVATION AND SEQUENCING PLATFORM (UKZN	public	fastq,sra	SRX8671528	Illumina MiSeq	PAIRED	RT-PCR	VIRAL RNA	Severe acute respiratory syndrome coronavirus 2	ILLUMINA	2020-07-05 18:00:00	KPCOVID_0213	SRP265610	PRJNA636748			7
SRR12151794	AMPLICON	197	59759767	SAMN15455215	40269498	KWAZULU-NATAL RESEARCH INNOVATION AND SEQUENCING PLATFORM (UKZN	public	fastq,sra	SRX8671527	Illumina MiSeq	PAIRED	RT-PCR	VIRAL RNA	Severe acute respiratory syndrome coronavirus 2	ILLUMINA	2020-07-05 18:00:00	KPCOVID_0212	SRP265610	PRJNA636748			9
SRR12151795	AMPLICON	228	52170662	SAMN15455214	35291419	KWAZULU-NATAL RESEARCH INNOVATION AND SEQUENCING PLATFORM (UKZN	public	fastq,sra	SRX8671526	Illumina MiSeq	PAIRED	RT-PCR	VIRAL RNA	Severe acute respiratory syndrome coronavirus 2	ILLUMINA	2020-07-05 18:00:00	KPCOVID_0211	SRP265610	PRJNA636748			11
SRR12151796	AMPLICON	365	40909603	SAMN15455187	20623303	KWAZULU-NATAL RESEARCH INNOVATION AND SEQUENCING PLATFORM (UKZN	public	fastq,sra	SRX8671525	Illumina MiSeq	PAIRED	RT-PCR	VIRAL RNA	Severe acute respiratory syndrome coronavirus 2	ILLUMINA	2020-07-05 18:00:00	KPCOVID_0178	SRP265610	PRJNA636748			11
SRR12151797	AMPLICON	228	65633204	SAMN15455213	45607078	KWAZULU-NATAL RESEARCH INNOVATION AND SEQUENCING PLATFORM (UKZN	public	fastq,sra	SRX8671524	Illumina MiSeq	PAIRED	RT-PCR	VIRAL RNA	Severe acute respiratory syndrome coronavirus 2	ILLUMINA	2020-07-05 18:00:00	KPCOVID_0206	SRP265610	PRJNA636748			23
SRR12151798	AMPLICON	305	71910145	SAMN15455212	48901634	KWAZULU-NATAL RESEARCH INNOVATION AND SEQUENCING PLATFORM (UKZN	public	fastq,sra	SRX8671523	Illumina MiSeq	PAIRED	RT-PCR	VIRAL RNA	Severe acute respiratory syndrome coronavirus 2	ILLUMINA	2020-07-05 18:00:00	KPCOVID_0205	SRP265610	PRJNA636748			7
SRR12151799	AMPLICON	300	93486944	SAMN15455211	62583820	KWAZULU-NATAL RESEARCH INNOVATION AND SEQUENCING PLATFORM (UKZN	public	fastq,sra	SRX8671522	Illumina MiSeq	PAIRED	RT-PCR	VIRAL RNA	Severe acute respiratory syndrome coronavirus 2	ILLUMINA	2020-07-05 18:00:00	KPCOVID_0203	SRP265610	PRJNA636748			10
SRR12151800	AMPLICON	239	63886906	SAMN15455210	43594651	KWAZULU-NATAL RESEARCH INNOVATION AND SEQUENCING PLATFORM (UKZN	public	fastq,sra	SRX8671521	Illumina MiSeq	PAIRED	RT-PCR	VIRAL RNA	Severe acute respiratory syndrome coronavirus 2	ILLUMINA	2020-07-05 18:00:00	KPCOVID_0202	SRP265610	PRJNA636748			7
SRR12151801	AMPLICON	331	54859609	SAMN15455209	37329411	KWAZULU-NATAL RESEARCH INNOVATION AND SEQUENCING PLATFORM (UKZN	public	fastq,sra	SRX8671520	Illumina MiSeq	PAIRED	RT-PCR	VIRAL RNA	Severe acute respiratory syndrome coronavirus 2	ILLUMINA	2020-07-05 18:00:00	KPCOVID_0201	SRP265610	PRJNA636748			11
SRR12151802	AMPLICON	314	129296190	SAMN15455208	88502928	KWAZULU-NATAL RESEARCH INNOVATION AND SEQUENCING PLATFORM (UKZN	public	fastq,sra	SRX8671519	Illumina MiSeq	PAIRED	RT-PCR	VIRAL RNA	Severe acute respiratory syndrome coronavirus 2	ILLUMINA	2020-07-05 18:00:00	KPCOVID_0200	SRP265610	PRJNA636748			28
SRR12151803	AMPLICON	295	77888395	SAMN15455207	53704546	KWAZULU-NATAL RESEARCH INNOVATION AND SEQUENCING PLATFORM (UKZN	public	fastq,sra	SRX8671518	Illumina MiSeq	PAIRED	RT-PCR	VIRAL RNA	Severe acute respiratory syndrome coronavirus 2	ILLUMINA	2020-07-05 18:00:00	KPCOVID_0199	SRP265610	PRJNA636748			30
SRR12151804	AMPLICON	305	31670985	SAMN15455206	20631906	KWAZULU-NATAL RESEARCH INNOVATION AND SEQUENCING PLATFORM (UKZN	public	fastq,sra	SRX8671517	Illumina MiSeq	PAIRED	RT-PCR	VIRAL RNA	Severe acute respiratory syndrome coronavirus 2	ILLUMINA	2020-07-05 18:00:00	KPCOVID_0198	SRP265610	PRJNA636748			7
SRR12151805	AMPLICON	239	103043167	SAMN15455205	70190735	KWAZULU-NATAL RESEARCH INNOVATION AND SEQUENCING PLATFORM (UKZN	public	fastq,sra	SRX8671516	Illumina MiSeq	PAIRED	RT-PCR	VIRAL RNA	Severe acute respiratory syndrome coronavirus 2	ILLUMINA	2020-07-05 18:00:00	KPCOVID_0197	SRP265610	PRJNA636748			20
SRR12151806	AMPLICON	241	57249277	SAMN15455204	38717406	KWAZULU-NATAL RESEARCH INNOVATION AND SEQUENCING PLATFORM (UKZN	public	fastq,sra	SRX8671515	Illumina MiSeq	PAIRED	RT-PCR	VIRAL RNA	Severe acute respiratory syndrome coronavirus 2	ILLUMINA	2020-07-05 18:00:00	KPCOVID_0196	SRP265610	PRJNA636748			12
SRR12151807	AMPLICON	286	41391907	SAMN15455186	21883891	KWAZULU-NATAL RESEARCH INNOVATION AND SEQUENCING PLATFORM (UKZN	public	fastq,sra	SRX8671514	Illumina MiSeq	PAIRED	RT-PCR	VIRAL RNA	Severe acute respiratory syndrome coronavirus 2	ILLUMINA	2020-07-05 18:00:00	KPCOVID_0177	SRP265610	PRJNA636748			13
SRR12151808	AMPLICON	333	86771668	SAMN15455203	57814327	KWAZULU-NATAL RESEARCH INNOVATION AND SEQUENCING PLATFORM (UKZN	public	fastq,sra	SRX8671513	Illumina MiSeq	PAIRED	RT-PCR	VIRAL RNA	Severe acute respiratory syndrome coronavirus 2	ILLUMINA	2020-07-05 18:00:00	KPCOVID_0195	SRP265610	PRJNA636748			22
SRR12151809	AMPLICON	327	116962185	SAMN15455202	80724065	KWAZULU-NATAL RESEARCH INNOVATION AND SEQUENCING PLATFORM (UKZN	public	fastq,sra	SRX8671512	Illumina MiSeq	PAIRED	RT-PCR	VIRAL RNA	Severe acute respiratory syndrome coronavirus 2	ILLUMINA	2020-07-05 18:00:00	KPCOVID_0194	SRP265610	PRJNA636748			22
SRR12151810	AMPLICON	310	112085828	SAMN15455201	75761474	KWAZULU-NATAL RESEARCH INNOVATION AND SEQUENCING PLATFORM (UKZN	public	fastq,sra	SRX8671511	Illumina MiSeq	PAIRED	RT-PCR	VIRAL RNA	Severe acute respiratory syndrome coronavirus 2	ILLUMINA	2020-07-05 18:00:00	KPCOVID_0193	SRP265610	PRJNA636748			21
SRR12151811	AMPLICON	363	89272767	SAMN15455200	60310036	KWAZULU-NATAL RESEARCH INNOVATION AND SEQUENCING PLATFORM (UKZN	public	fastq,sra	SRX8671510	Illumina MiSeq	PAIRED	RT-PCR	VIRAL RNA	Severe acute respiratory syndrome coronavirus 2	ILLUMINA	2020-07-05 18:00:00	KPCOVID_0192	SRP265610	PRJNA636748			9
SRR12151812	AMPLICON	353	80145407	SAMN15455199	54795329	KWAZULU-NATAL RESEARCH INNOVATION AND SEQUENCING PLATFORM (UKZN	public	fastq,sra	SRX8671509	Illumina MiSeq	PAIRED	RT-PCR	VIRAL RNA	Severe acute respiratory syndrome coronavirus 2	ILLUMINA	2020-07-05 18:00:00	KPCOVID_0191	SRP265610	PRJNA636748			13
SRR12151813	AMPLICON	391	5851151	SAMN15455198	4053037	KWAZULU-NATAL RESEARCH INNOVATION AND SEQUENCING PLATFORM (UKZN	public	fastq,sra	SRX8671508	Illumina MiSeq	PAIRED	RT-PCR	VIRAL RNA	Severe acute respiratory syndrome coronavirus 2	ILLUMINA	2020-07-05 18:00:00	KPCOVID_0190	SRP265610	PRJNA636748			14
SRR12151814	AMPLICON	341	81377269	SAMN15455197	57523444	KWAZULU-NATAL RESEARCH INNOVATION AND SEQUENCING PLATFORM (UKZN	public	fastq,sra	SRX8671507	Illumina MiSeq	PAIRED	RT-PCR	VIRAL RNA	Severe acute respiratory syndrome coronavirus 2	ILLUMINA	2020-07-05 18:00:00	KPCOVID_0188	SRP265610	PRJNA636748			39
SRR12151815	AMPLICON	362	81578013	SAMN15455196	56226828	KWAZULU-NATAL RESEARCH INNOVATION AND SEQUENCING PLATFORM (UKZN	public	fastq,sra	SRX8671506	Illumina MiSeq	PAIRED	RT-PCR	VIRAL RNA	Severe acute respiratory syndrome coronavirus 2	ILLUMINA	2020-07-05 18:00:00	KPCOVID_0187	SRP265610	PRJNA636748			44
SRR12151816	AMPLICON	314	27436244	SAMN15455195	14957367	KWAZULU-NATAL RESEARCH INNOVATION AND SEQUENCING PLATFORM (UKZN	public	fastq,sra	SRX8671505	Illumina MiSeq	PAIRED	RT-PCR	VIRAL RNA	Severe acute respiratory syndrome coronavirus 2	ILLUMINA	2020-07-05 18:00:00	KPCOVID_0186	SRP265610	PRJNA636748			29
SRR12151817	AMPLICON	363	42062236	SAMN15455194	21916030	KWAZULU-NATAL RESEARCH INNOVATION AND SEQUENCING PLATFORM (UKZN	public	fastq,sra	SRX8671504	Illumina MiSeq	PAIRED	RT-PCR	VIRAL RNA	Severe acute respiratory syndrome coronavirus 2	ILLUMINA	2020-07-05 18:00:00	KPCOVID_0185	SRP265610	PRJNA636748			11
SRR12151818	AMPLICON	344	53226549	SAMN15455185	27715271	KWAZULU-NATAL RESEARCH INNOVATION AND SEQUENCING PLATFORM (UKZN	public	fastq,sra	SRX8671503	Illumina MiSeq	PAIRED	RT-PCR	VIRAL RNA	Severe acute respiratory syndrome coronavirus 2	ILLUMINA	2020-07-05 18:00:00	KPCOVID_0176	SRP265610	PRJNA636748			45
SRR12151819	AMPLICON	376	41639771	SAMN15455184	21068462	KWAZULU-NATAL RESEARCH INNOVATION AND SEQUENCING PLATFORM (UKZN	public	fastq,sra	SRX8671502	Illumina MiSeq	PAIRED	RT-PCR	VIRAL RNA	Severe acute respiratory syndrome coronavirus 2	ILLUMINA	2020-07-05 18:00:00	KPCOVID_0175	SRP265610	PRJNA636748			16
SRR12158465	AMPLICON	144	17431629	SAMN15458799	7870408	UPHL_ID	public	sra	SRX8674018	Illumina MiSeq	PAIRED	PCR	VIRAL RNA	Severe acute respiratory syndrome coronavirus 2	ILLUMINA	2020-07-06 18:00:00	UT-04069	SRP253926	PRJNA614995			10
SRR12158466	AMPLICON	138	11095180	SAMN15458798	4959952	UPHL_ID	public	sra	SRX8674017	Illumina MiSeq	PAIRED	PCR	VIRAL RNA	Severe acute respiratory syndrome coronavirus 2	ILLUMINA	2020-07-06 18:00:00	UT-04068	SRP253926	PRJNA614995			9
SRR12158467	AMPLICON	141	19754245	SAMN15458797	7181877	UPHL_ID	public	sra	SRX8674016	Illumina MiSeq	PAIRED	PCR	VIRAL RNA	Severe acute respiratory syndrome coronavirus 2	ILLUMINA	2020-07-06 18:00:00	UT-04062	SRP253926	PRJNA614995			13
SRR12158468	AMPLICON	143	27358496	SAMN15458796	13302712	UPHL_ID	public	sra	SRX8674015	Illumina MiSeq	PAIRED	PCR	VIRAL RNA	Severe acute respiratory syndrome coronavirus 2	ILLUMINA	2020-07-05 18:00:00	UT-04017	SRP253926	PRJNA614995			13
SRR12158469	AMPLICON	145	25517940	SAMN15458795	12328868	UPHL_ID	public	sra	SRX8674014	Illumina MiSeq	PAIRED	PCR	VIRAL RNA	Severe acute respiratory syndrome coronavirus 2	ILLUMINA	2020-07-06 18:00:00	UT-04045	SRP253926	PRJNA614995			11
SRR12158470	AMPLICON	142	27576334	SAMN15458794	10665532	UPHL_ID	public	sra	SRX8674013	Illumina MiSeq	PAIRED	PCR	VIRAL RNA	Severe acute respiratory syndrome coronavirus 2	ILLUMINA	2020-07-06 18:00:00	UT-04092	SRP253926	PRJNA614995			6
SRR12158471	AMPLICON	143	25995152	SAMN15458793	12396686	UPHL_ID	public	sra	SRX8674012	Illumina MiSeq	PAIRED	PCR	VIRAL RNA	Severe acute respiratory syndrome coronavirus 2	ILLUMINA	2020-07-05 18:00:00	UT-04107	SRP253926	PRJNA614995			6
SRR12158472	AMPLICON	139	16265272	SAMN15458792	8414770	UPHL_ID	public	sra	SRX8674011	Illumina MiSeq	PAIRED	PCR	VIRAL RNA	Severe acute respiratory syndrome coronavirus 2	ILLUMINA	2020-07-06 18:00:00	UT-04095	SRP253926	PRJNA614995			14
SRR12158473	AMPLICON	142	107882134	SAMN15458805	52143722	UPHL_ID	public	sra	SRX8674010	Illumina MiSeq	PAIRED	PCR	VIRAL RNA	Severe acute respiratory syndrome coronavirus 2	ILLUMINA	2020-07-06 18:00:00	UT-04049	SRP253926	PRJNA614995			13
SRR12158474	AMPLICON	143	122762245	SAMN15458804	57306054	UPHL_ID	public	sra	SRX8674009	Illumina MiSeq	PAIRED	PCR	VIRAL RNA	Severe acute respiratory syndrome coronavirus 2	ILLUMINA	2020-07-05 18:00:00	UT-04059	SRP253926	PRJNA614995			9
SRR12158475	AMPLICON	141	23939041	SAMN15458803	11284154	UPHL_ID	public	sra	SRX8674008	Illumina MiSeq	PAIRED	PCR	VIRAL RNA	Severe acute respiratory syndrome coronavirus 2	ILLUMINA	2020-07-06 18:00:00	UT-05813	SRP253926	PRJNA614995			9
SRR12158476	AMPLICON	145	32677988	SAMN15458802	15962665	UPHL_ID	public	sra	SRX8674007	Illumina MiSeq	PAIRED	PCR	VIRAL RNA	Severe acute respiratory syndrome coronavirus 2	ILLUMINA	2020-07-06 18:00:00	UT-04036	SRP253926	PRJNA614995			9
SRR12158477	AMPLICON	144	7930774	SAMN15458801	3412379	UPHL_ID	public	sra	SRX8674006	Illumina MiSeq	PAIRED	PCR	VIRAL RNA	Severe acute respiratory syndrome coronavirus 2	ILLUMINA	2020-07-06 18:00:00	UT-04073	SRP253926	PRJNA614995			20
SRR12158478	AMPLICON	145	41635409	SAMN15458800	19585482	UPHL_ID	public	sra	SRX8674005	Illumina MiSeq	PAIRED	PCR	VIRAL RNA	Severe acute respiratory syndrome coronavirus 2	ILLUMINA	2020-07-06 18:00:00	UT-04094	SRP253926	PRJNA614995			30
SRR12158479	AMPLICON	145	56213244	SAMN15458791	27204153	UPHL_ID	public	sra	SRX8674004	Illumina MiSeq	PAIRED	PCR	VIRAL RNA	Severe acute respiratory syndrome coronavirus 2	ILLUMINA	2020-07-05 18:00:00	UT-05810	SRP253926	PRJNA614995			10
SRR12158480	AMPLICON	142	47778970	SAMN15458790	17154169	UPHL_ID	public	sra	SRX8674003	Illumina MiSeq	PAIRED	PCR	VIRAL RNA	Severe acute respiratory syndrome coronavirus 2	ILLUMINA	2020-07-06 18:00:00	UT-05809	SRP253926	PRJNA614995			19
SRR12159823	RNA-Seq	202	47539488	SAMN15460796	23337645	UNIVERSITY OF CALIFORNIA, BERKELEY	public	fastq,sra	SRX8675333	Illumina MiSeq	PAIRED	RANDOM	VIRAL RNA	Severe acute respiratory syndrome coronavirus 2	ILLUMINA	2020-07-06 18:00:00	CA-IGI-0045	SRP270399	PRJNA639591			8
SRR12159824	RNA-Seq	202	17505926	SAMN15460795	8597332	UNIVERSITY OF CALIFORNIA, BERKELEY	public	fastq,sra	SRX8675332	Illumina MiSeq	PAIRED	RANDOM	VIRAL RNA	Severe acute respiratory syndrome coronavirus 2	ILLUMINA	2020-07-06 18:00:00	CA-IGI-0006	SRP270399	PRJNA639591			16
SRR12159825	RNA-Seq	202	9012432	SAMN15460794	4385572	UNIVERSITY OF CALIFORNIA, BERKELEY	public	fastq,sra	SRX8675331	Illumina MiSeq	PAIRED	RANDOM	VIRAL RNA	Severe acute respiratory syndrome coronavirus 2	ILLUMINA	2020-07-06 18:00:00	CA-IGI-0017	SRP270399	PRJNA639591			8
SRR12159826	RNA-Seq	202	51383750	SAMN15460793	25685460	UNIVERSITY OF CALIFORNIA, BERKELEY	public	sra,fastq	SRX8675330	Illumina MiSeq	PAIRED	RANDOM	VIRAL RNA	Severe acute respiratory syndrome coronavirus 2	ILLUMINA	2020-07-06 18:00:00	CA-IGI-0031	SRP270399	PRJNA639591			12
SRR12159827	RNA-Seq	202	24327668	SAMN15460792	12458115	UNIVERSITY OF CALIFORNIA, BERKELEY	public	fastq,sra	SRX8675329	Illumina MiSeq	PAIRED	RANDOM	VIRAL RNA	Severe acute respiratory syndrome coronavirus 2	ILLUMINA	2020-07-06 18:00:00	CA-IGI-0042	SRP270399	PRJNA639591			5
SRR12161754	AMPLICON	520	447608149	SAMN15458941	196253133	BIOINFOEXPERTS	public	fastq,sra	SRX8677344	Illumina MiSeq	PAIRED	PCR	VIRAL RNA	Severe acute respiratory syndrome coronavirus 2	ILLUMINA	2020-07-06 18:00:00	LA-BIE-011	SRP270611	PRJNA643575			15
SRR12161755	AMPLICON	529	391087443	SAMN15459016	164001743	BIOINFOEXPERTS	public	fastq,sra	SRX8677343	Illumina MiSeq	PAIRED	PCR	VIRAL RNA	Severe acute respiratory syndrome coronavirus 2	ILLUMINA	2020-07-06 18:00:00	LA-BIE-098	SRP270611	PRJNA643575			9
SRR12161756	AMPLICON	529	210595284	SAMN15459015	87265339	BIOINFOEXPERTS	public	fastq,sra	SRX8677342	Illumina MiSeq	PAIRED	PCR	VIRAL RNA	Severe acute respiratory syndrome coronavirus 2	ILLUMINA	2020-07-06 18:00:00	LA-BIE-097	SRP270611	PRJNA643575			10
SRR12161757	AMPLICON	517	377814646	SAMN15459014	174767562	BIOINFOEXPERTS	public	fastq,sra	SRX8677341	Illumina MiSeq	PAIRED	PCR	VIRAL RNA	Severe acute respiratory syndrome coronavirus 2	ILLUMINA	2020-07-06 18:00:00	LA-BIE-096	SRP270611	PRJNA643575			11
SRR12161758	AMPLICON	514	302211909	SAMN15459013	141838734	BIOINFOEXPERTS	public	fastq,sra	SRX8677340	Illumina MiSeq	PAIRED	PCR	VIRAL RNA	Severe acute respiratory syndrome coronavirus 2	ILLUMINA	2020-07-06 18:00:00	LA-BIE-094	SRP270611	PRJNA643575			11
SRR12161759	AMPLICON	517	446431905	SAMN15459012	206026325	BIOINFOEXPERTS	public	fastq,sra	SRX8677339	Illumina MiSeq	PAIRED	PCR	VIRAL RNA	Severe acute respiratory syndrome coronavirus 2	ILLUMINA	2020-07-06 18:00:00	LA-BIE-093	SRP270611	PRJNA643575			10
SRR12161760	AMPLICON	521	374497807	SAMN15458940	163329844	BIOINFOEXPERTS	public	fastq,sra	SRX8677338	Illumina MiSeq	PAIRED	PCR	VIRAL RNA	Severe acute respiratory syndrome coronavirus 2	ILLUMINA	2020-07-06 18:00:00	LA-BIE-009	SRP270611	PRJNA643575			10
SRR12161761	AMPLICON	517	313174503	SAMN15459011	145356431	BIOINFOEXPERTS	public	fastq,sra	SRX8677337	Illumina MiSeq	PAIRED	PCR	VIRAL RNA	Severe acute respiratory syndrome coronavirus 2	ILLUMINA	2020-07-06 18:00:00	LA-BIE-092	SRP270611	PRJNA643575			10
SRR12161762	AMPLICON	527	492467992	SAMN15459010	216015220	BIOINFOEXPERTS	public	fastq,sra	SRX8677336	Illumina MiSeq	PAIRED	PCR	VIRAL RNA	Severe acute respiratory syndrome coronavirus 2	ILLUMINA	2020-07-06 18:00:00	LA-BIE-091	SRP270611	PRJNA643575			10
SRR12161763	AMPLICON	514	276410236	SAMN15459009	128962829	BIOINFOEXPERTS	public	fastq,sra	SRX8677335	Illumina MiSeq	PAIRED	PCR	VIRAL RNA	Severe acute respiratory syndrome coronavirus 2	ILLUMINA	2020-07-06 18:00:00	LA-BIE-090	SRP270611	PRJNA643575			11
SRR12161764	AMPLICON	517	282623549	SAMN15459008	131247028	BIOINFOEXPERTS	public	fastq,sra	SRX8677334	Illumina MiSeq	PAIRED	PCR	VIRAL RNA	Severe acute respiratory syndrome coronavirus 2	ILLUMINA	2020-07-06 18:00:00	LA-BIE-089	SRP270611	PRJNA643575			11
SRR12161765	AMPLICON	518	400687911	SAMN15459007	184238468	BIOINFOEXPERTS	public	fastq,sra	SRX8677333	Illumina MiSeq	PAIRED	PCR	VIRAL RNA	Severe acute respiratory syndrome coronavirus 2	ILLUMINA	2020-07-06 18:00:00	LA-BIE-088	SRP270611	PRJNA643575			9
SRR12161766	AMPLICON	512	224096591	SAMN15459006	104910149	BIOINFOEXPERTS	public	fastq,sra	SRX8677332	Illumina MiSeq	PAIRED	PCR	VIRAL RNA	Severe acute respiratory syndrome coronavirus 2	ILLUMINA	2020-07-06 18:00:00	LA-BIE-087	SRP270611	PRJNA643575			10
SRR12161767	AMPLICON	517	404124696	SAMN15459005	185335775	BIOINFOEXPERTS	public	fastq,sra	SRX8677331	Illumina MiSeq	PAIRED	PCR	VIRAL RNA	Severe acute respiratory syndrome coronavirus 2	ILLUMINA	2020-07-06 18:00:00	LA-BIE-086	SRP270611	PRJNA643575			10
SRR12161768	AMPLICON	518	423218526	SAMN15459004	196246430	BIOINFOEXPERTS	public	fastq,sra	SRX8677330	Illumina MiSeq	PAIRED	PCR	VIRAL RNA	Severe acute respiratory syndrome coronavirus 2	ILLUMINA	2020-07-06 18:00:00	LA-BIE-085	SRP270611	PRJNA643575			10
SRR12161769	AMPLICON	516	294291755	SAMN15459003	136645660	BIOINFOEXPERTS	public	sra,fastq	SRX8677329	Illumina MiSeq	PAIRED	PCR	VIRAL RNA	Severe acute respiratory syndrome coronavirus 2	ILLUMINA	2020-07-06 18:00:00	LA-BIE-084	SRP270611	PRJNA643575			9
SRR12161770	AMPLICON	514	177369138	SAMN15459002	81452689	BIOINFOEXPERTS	public	fastq,sra	SRX8677328	Illumina MiSeq	PAIRED	PCR	VIRAL RNA	Severe acute respiratory syndrome coronavirus 2	ILLUMINA	2020-07-06 18:00:00	LA-BIE-083	SRP270611	PRJNA643575			15
SRR12161771	AMPLICON	521	405399660	SAMN15458939	175748793	BIOINFOEXPERTS	public	fastq,sra	SRX8677327	Illumina MiSeq	PAIRED	PCR	VIRAL RNA	Severe acute respiratory syndrome coronavirus 2	ILLUMINA	2020-07-06 18:00:00	LA-BIE-006	SRP270611	PRJNA643575			10
SRR12161772	AMPLICON	517	451690601	SAMN15459001	209164961	BIOINFOEXPERTS	public	fastq,sra	SRX8677326	Illumina MiSeq	PAIRED	PCR	VIRAL RNA	Severe acute respiratory syndrome coronavirus 2	ILLUMINA	2020-07-06 18:00:00	LA-BIE-082	SRP270611	PRJNA643575			10
SRR12161773	AMPLICON	513	321519446	SAMN15459000	150606270	BIOINFOEXPERTS	public	fastq,sra	SRX8677325	Illumina MiSeq	PAIRED	PCR	VIRAL RNA	Severe acute respiratory syndrome coronavirus 2	ILLUMINA	2020-07-06 18:00:00	LA-BIE-081	SRP270611	PRJNA643575			10
SRR12161774	AMPLICON	518	419254596	SAMN15458999	192517894	BIOINFOEXPERTS	public	fastq,sra	SRX8677324	Illumina MiSeq	PAIRED	PCR	VIRAL RNA	Severe acute respiratory syndrome coronavirus 2	ILLUMINA	2020-07-06 18:00:00	LA-BIE-080	SRP270611	PRJNA643575			9
SRR12161775	AMPLICON	517	353135297	SAMN15458998	164231632	BIOINFOEXPERTS	public	fastq,sra	SRX8677323	Illumina MiSeq	PAIRED	PCR	VIRAL RNA	Severe acute respiratory syndrome coronavirus 2	ILLUMINA	2020-07-06 18:00:00	LA-BIE-079	SRP270611	PRJNA643575			9
SRR12161776	AMPLICON	515	387734053	SAMN15458997	181452537	BIOINFOEXPERTS	public	fastq,sra	SRX8677322	Illumina MiSeq	PAIRED	PCR	VIRAL RNA	Severe acute respiratory syndrome coronavirus 2	ILLUMINA	2020-07-06 18:00:00	LA-BIE-078	SRP270611	PRJNA643575			7
SRR12161777	AMPLICON	517	296357643	SAMN15458996	137564277	BIOINFOEXPERTS	public	fastq,sra	SRX8677321	Illumina MiSeq	PAIRED	PCR	VIRAL RNA	Severe acute respiratory syndrome coronavirus 2	ILLUMINA	2020-07-06 18:00:00	LA-BIE-077	SRP270611	PRJNA643575			10
SRR12161778	AMPLICON	519	370705172	SAMN15458995	170064193	BIOINFOEXPERTS	public	fastq,sra	SRX8677320	Illumina MiSeq	PAIRED	PCR	VIRAL RNA	Severe acute respiratory syndrome coronavirus 2	ILLUMINA	2020-07-06 18:00:00	LA-BIE-076	SRP270611	PRJNA643575			9
SRR12161779	AMPLICON	516	386417752	SAMN15458994	179976555	BIOINFOEXPERTS	public	fastq,sra	SRX8677319	Illumina MiSeq	PAIRED	PCR	VIRAL RNA	Severe acute respiratory syndrome coronavirus 2	ILLUMINA	2020-07-06 18:00:00	LA-BIE-075	SRP270611	PRJNA643575			8
SRR12161780	AMPLICON	519	413208272	SAMN15458993	188613626	BIOINFOEXPERTS	public	fastq,sra	SRX8677318	Illumina MiSeq	PAIRED	PCR	VIRAL RNA	Severe acute respiratory syndrome coronavirus 2	ILLUMINA	2020-07-06 18:00:00	LA-BIE-074	SRP270611	PRJNA643575			14
SRR12161781	AMPLICON	514	231474109	SAMN15458992	106438460	BIOINFOEXPERTS	public	fastq,sra	SRX8677317	Illumina MiSeq	PAIRED	PCR	VIRAL RNA	Severe acute respiratory syndrome coronavirus 2	ILLUMINA	2020-07-06 18:00:00	LA-BIE-073	SRP270611	PRJNA643575			12
SRR12161782	AMPLICON	522	463596894	SAMN15458938	200539188	BIOINFOEXPERTS	public	fastq,sra	SRX8677316	Illumina MiSeq	PAIRED	PCR	VIRAL RNA	Severe acute respiratory syndrome coronavirus 2	ILLUMINA	2020-07-06 18:00:00	LA-BIE-003	SRP270611	PRJNA643575			10
SRR12161783	AMPLICON	516	338739024	SAMN15458991	156960654	BIOINFOEXPERTS	public	fastq,sra	SRX8677315	Illumina MiSeq	PAIRED	PCR	VIRAL RNA	Severe acute respiratory syndrome coronavirus 2	ILLUMINA	2020-07-06 18:00:00	LA-BIE-072	SRP270611	PRJNA643575			14
SRR12161784	AMPLICON	517	294057466	SAMN15458990	134431718	BIOINFOEXPERTS	public	fastq,sra	SRX8677314	Illumina MiSeq	PAIRED	PCR	VIRAL RNA	Severe acute respiratory syndrome coronavirus 2	ILLUMINA	2020-07-06 18:00:00	LA-BIE-071	SRP270611	PRJNA643575			10
SRR12161785	AMPLICON	530	383960639	SAMN15458989	159240404	BIOINFOEXPERTS	public	fastq,sra	SRX8677313	Illumina MiSeq	PAIRED	PCR	VIRAL RNA	Severe acute respiratory syndrome coronavirus 2	ILLUMINA	2020-07-06 18:00:00	LA-BIE-070	SRP270611	PRJNA643575			9
SRR12161786	AMPLICON	530	452133106	SAMN15458988	186584743	BIOINFOEXPERTS	public	fastq,sra	SRX8677312	Illumina MiSeq	PAIRED	PCR	VIRAL RNA	Severe acute respiratory syndrome coronavirus 2	ILLUMINA	2020-07-06 18:00:00	LA-BIE-069	SRP270611	PRJNA643575			7
SRR12161787	AMPLICON	530	399941442	SAMN15458987	164815396	BIOINFOEXPERTS	public	fastq,sra	SRX8677311	Illumina MiSeq	PAIRED	PCR	VIRAL RNA	Severe acute respiratory syndrome coronavirus 2	ILLUMINA	2020-07-06 18:00:00	LA-BIE-068	SRP270611	PRJNA643575			11
SRR12161788	AMPLICON	529	402191335	SAMN15458986	168469834	BIOINFOEXPERTS	public	fastq,sra	SRX8677310	Illumina MiSeq	PAIRED	PCR	VIRAL RNA	Severe acute respiratory syndrome coronavirus 2	ILLUMINA	2020-07-06 18:00:00	LA-BIE-066	SRP270611	PRJNA643575			9
SRR12161789	AMPLICON	530	329278355	SAMN15458985	136544536	BIOINFOEXPERTS	public	fastq,sra	SRX8677309	Illumina MiSeq	PAIRED	PCR	VIRAL RNA	Severe acute respiratory syndrome coronavirus 2	ILLUMINA	2020-07-06 18:00:00	LA-BIE-065	SRP270611	PRJNA643575			9
SRR12161790	AMPLICON	529	468772325	SAMN15458984	194544461	BIOINFOEXPERTS	public	fastq,sra	SRX8677308	Illumina MiSeq	PAIRED	PCR	VIRAL RNA	Severe acute respiratory syndrome coronavirus 2	ILLUMINA	2020-07-06 18:00:00	LA-BIE-064	SRP270611	PRJNA643575			13
SRR12161791	AMPLICON	530	424884500	SAMN15458983	174966913	BIOINFOEXPERTS	public	fastq,sra	SRX8677307	Illumina MiSeq	PAIRED	PCR	VIRAL RNA	Severe acute respiratory syndrome coronavirus 2	ILLUMINA	2020-07-06 18:00:00	LA-BIE-063	SRP270611	PRJNA643575			10
SRR12161792	AMPLICON	530	360640173	SAMN15458982	146599389	BIOINFOEXPERTS	public	fastq,sra	SRX8677306	Illumina MiSeq	PAIRED	PCR	VIRAL RNA	Severe acute respiratory syndrome coronavirus 2	ILLUMINA	2020-07-06 18:00:00	LA-BIE-062	SRP270611	PRJNA643575			9
SRR12161793	AMPLICON	520	294312868	SAMN15458937	128615124	BIOINFOEXPERTS	public	fastq,sra	SRX8677305	Illumina MiSeq	PAIRED	PCR	VIRAL RNA	Severe acute respiratory syndrome coronavirus 2	ILLUMINA	2020-07-06 18:00:00	LA-BIE-002	SRP270611	PRJNA643575			8
SRR12161794	AMPLICON	530	426377538	SAMN15458981	175362678	BIOINFOEXPERTS	public	fastq,sra	SRX8677304	Illumina MiSeq	PAIRED	PCR	VIRAL RNA	Severe acute respiratory syndrome coronavirus 2	ILLUMINA	2020-07-06 18:00:00	LA-BIE-061	SRP270611	PRJNA643575			9
SRR12161795	AMPLICON	530	460757616	SAMN15458980	189758727	BIOINFOEXPERTS	public	fastq,sra	SRX8677303	Illumina MiSeq	PAIRED	PCR	VIRAL RNA	Severe acute respiratory syndrome coronavirus 2	ILLUMINA	2020-07-06 18:00:00	LA-BIE-059	SRP270611	PRJNA643575			7
SRR12161796	AMPLICON	531	492008257	SAMN15458979	201085076	BIOINFOEXPERTS	public	fastq,sra	SRX8677302	Illumina MiSeq	PAIRED	PCR	VIRAL RNA	Severe acute respiratory syndrome coronavirus 2	ILLUMINA	2020-07-06 18:00:00	LA-BIE-058	SRP270611	PRJNA643575			9
SRR12161797	AMPLICON	530	340238977	SAMN15458978	139950998	BIOINFOEXPERTS	public	fastq,sra	SRX8677301	Illumina MiSeq	PAIRED	PCR	VIRAL RNA	Severe acute respiratory syndrome coronavirus 2	ILLUMINA	2020-07-06 18:00:00	LA-BIE-056	SRP270611	PRJNA643575			9
SRR12161798	AMPLICON	529	287401292	SAMN15458977	119289505	BIOINFOEXPERTS	public	fastq,sra	SRX8677300	Illumina MiSeq	PAIRED	PCR	VIRAL RNA	Severe acute respiratory syndrome coronavirus 2	ILLUMINA	2020-07-06 18:00:00	LA-BIE-055	SRP270611	PRJNA643575			9
SRR12161799	AMPLICON	528	399483749	SAMN15458976	168379547	BIOINFOEXPERTS	public	fastq,sra	SRX8677299	Illumina MiSeq	PAIRED	PCR	VIRAL RNA	Severe acute respiratory syndrome coronavirus 2	ILLUMINA	2020-07-06 18:00:00	LA-BIE-054	SRP270611	PRJNA643575			9
SRR12161800	AMPLICON	530	342739460	SAMN15458975	140951332	BIOINFOEXPERTS	public	fastq,sra	SRX8677298	Illumina MiSeq	PAIRED	PCR	VIRAL RNA	Severe acute respiratory syndrome coronavirus 2	ILLUMINA	2020-07-06 18:00:00	LA-BIE-051	SRP270611	PRJNA643575			10
SRR12161801	AMPLICON	525	413481188	SAMN15458974	181815007	BIOINFOEXPERTS	public	fastq,sra	SRX8677297	Illumina MiSeq	PAIRED	PCR	VIRAL RNA	Severe acute respiratory syndrome coronavirus 2	ILLUMINA	2020-07-06 18:00:00	LA-BIE-050	SRP270611	PRJNA643575			11
SRR12161802	AMPLICON	523	374289070	SAMN15458973	164153201	BIOINFOEXPERTS	public	fastq,sra	SRX8677296	Illumina MiSeq	PAIRED	PCR	VIRAL RNA	Severe acute respiratory syndrome coronavirus 2	ILLUMINA	2020-07-06 18:00:00	LA-BIE-049	SRP270611	PRJNA643575			8
SRR12161803	AMPLICON	524	333707912	SAMN15458972	147146181	BIOINFOEXPERTS	public	fastq,sra	SRX8677295	Illumina MiSeq	PAIRED	PCR	VIRAL RNA	Severe acute respiratory syndrome coronavirus 2	ILLUMINA	2020-07-06 18:00:00	LA-BIE-048	SRP270611	PRJNA643575			8
SRR12161804	AMPLICON	519	334897966	SAMN15458936	147594948	BIOINFOEXPERTS	public	fastq,sra	SRX8677294	Illumina MiSeq	PAIRED	PCR	VIRAL RNA	Severe acute respiratory syndrome coronavirus 2	ILLUMINA	2020-07-06 18:00:00	LA-BIE-001	SRP270611	PRJNA643575			9
SRR12161805	AMPLICON	525	305500354	SAMN15458971	132878232	BIOINFOEXPERTS	public	fastq,sra	SRX8677293	Illumina MiSeq	PAIRED	PCR	VIRAL RNA	Severe acute respiratory syndrome coronavirus 2	ILLUMINA	2020-07-06 18:00:00	LA-BIE-047	SRP270611	PRJNA643575			9
SRR12161806	AMPLICON	526	403687526	SAMN15458970	175512417	BIOINFOEXPERTS	public	sra,fastq	SRX8677292	Illumina MiSeq	PAIRED	PCR	VIRAL RNA	Severe acute respiratory syndrome coronavirus 2	ILLUMINA	2020-07-06 18:00:00	LA-BIE-046	SRP270611	PRJNA643575			9
SRR12161807	AMPLICON	525	401800012	SAMN15458969	176359742	BIOINFOEXPERTS	public	fastq,sra	SRX8677291	Illumina MiSeq	PAIRED	PCR	VIRAL RNA	Severe acute respiratory syndrome coronavirus 2	ILLUMINA	2020-07-06 18:00:00	LA-BIE-045	SRP270611	PRJNA643575			9
SRR12161808	AMPLICON	526	413082252	SAMN15458968	181518249	BIOINFOEXPERTS	public	fastq,sra	SRX8677290	Illumina MiSeq	PAIRED	PCR	VIRAL RNA	Severe acute respiratory syndrome coronavirus 2	ILLUMINA	2020-07-06 18:00:00	LA-BIE-044	SRP270611	PRJNA643575			9
SRR12161809	AMPLICON	525	294869001	SAMN15458967	128659401	BIOINFOEXPERTS	public	fastq,sra	SRX8677289	Illumina MiSeq	PAIRED	PCR	VIRAL RNA	Severe acute respiratory syndrome coronavirus 2	ILLUMINA	2020-07-06 18:00:00	LA-BIE-043	SRP270611	PRJNA643575			11
SRR12161810	AMPLICON	524	287086074	SAMN15458966	124762670	BIOINFOEXPERTS	public	fastq,sra	SRX8677288	Illumina MiSeq	PAIRED	PCR	VIRAL RNA	Severe acute respiratory syndrome coronavirus 2	ILLUMINA	2020-07-06 18:00:00	LA-BIE-042	SRP270611	PRJNA643575			11
SRR12161811	AMPLICON	526	269377965	SAMN15458965	116732190	BIOINFOEXPERTS	public	fastq,sra	SRX8677287	Illumina MiSeq	PAIRED	PCR	VIRAL RNA	Severe acute respiratory syndrome coronavirus 2	ILLUMINA	2020-07-06 18:00:00	LA-BIE-041	SRP270611	PRJNA643575			10
SRR12161812	AMPLICON	525	417855379	SAMN15458964	183333276	BIOINFOEXPERTS	public	fastq,sra	SRX8677286	Illumina MiSeq	PAIRED	PCR	VIRAL RNA	Severe acute respiratory syndrome coronavirus 2	ILLUMINA	2020-07-06 18:00:00	LA-BIE-040	SRP270611	PRJNA643575			11
SRR12161813	AMPLICON	524	369458910	SAMN15458963	164532967	BIOINFOEXPERTS	public	fastq,sra	SRX8677285	Illumina MiSeq	PAIRED	PCR	VIRAL RNA	Severe acute respiratory syndrome coronavirus 2	ILLUMINA	2020-07-06 18:00:00	LA-BIE-039	SRP270611	PRJNA643575			13
SRR12161814	AMPLICON	526	370737672	SAMN15458962	162324947	BIOINFOEXPERTS	public	fastq,sra	SRX8677284	Illumina MiSeq	PAIRED	PCR	VIRAL RNA	Severe acute respiratory syndrome coronavirus 2	ILLUMINA	2020-07-06 18:00:00	LA-BIE-038	SRP270611	PRJNA643575			9
SRR12161815	AMPLICON	518	345260139	SAMN15458935	151694971	BIOINFOEXPERTS	public	fastq,sra	SRX8677283	Illumina MiSeq	PAIRED	PCR	VIRAL RNA	Severe acute respiratory syndrome coronavirus 2	ILLUMINA	2020-07-06 18:00:00	LA-BIE-SUS04	SRP270611	PRJNA643575			9
SRR12161816	AMPLICON	525	309668575	SAMN15458961	136388292	BIOINFOEXPERTS	public	fastq,sra	SRX8677282	Illumina MiSeq	PAIRED	PCR	VIRAL RNA	Severe acute respiratory syndrome coronavirus 2	ILLUMINA	2020-07-06 18:00:00	LA-BIE-037	SRP270611	PRJNA643575			10
SRR12161817	AMPLICON	524	445236241	SAMN15458960	198438954	BIOINFOEXPERTS	public	fastq,sra	SRX8677281	Illumina MiSeq	PAIRED	PCR	VIRAL RNA	Severe acute respiratory syndrome coronavirus 2	ILLUMINA	2020-07-06 18:00:00	LA-BIE-036	SRP270611	PRJNA643575			10
SRR12161818	AMPLICON	526	312899927	SAMN15458959	137654569	BIOINFOEXPERTS	public	fastq,sra	SRX8677280	Illumina MiSeq	PAIRED	PCR	VIRAL RNA	Severe acute respiratory syndrome coronavirus 2	ILLUMINA	2020-07-06 18:00:00	LA-BIE-035	SRP270611	PRJNA643575			9
SRR12161819	AMPLICON	527	379541313	SAMN15458958	164693566	BIOINFOEXPERTS	public	fastq,sra	SRX8677279	Illumina MiSeq	PAIRED	PCR	VIRAL RNA	Severe acute respiratory syndrome coronavirus 2	ILLUMINA	2020-07-06 18:00:00	LA-BIE-034	SRP270611	PRJNA643575			11
SRR12161820	AMPLICON	526	425979848	SAMN15458957	187389769	BIOINFOEXPERTS	public	fastq,sra	SRX8677278	Illumina MiSeq	PAIRED	PCR	VIRAL RNA	Severe acute respiratory syndrome coronavirus 2	ILLUMINA	2020-07-06 18:00:00	LA-BIE-033	SRP270611	PRJNA643575			7
SRR12161821	AMPLICON	527	369890881	SAMN15458956	160753905	BIOINFOEXPERTS	public	fastq,sra	SRX8677277	Illumina MiSeq	PAIRED	PCR	VIRAL RNA	Severe acute respiratory syndrome coronavirus 2	ILLUMINA	2020-07-06 18:00:00	LA-BIE-032	SRP270611	PRJNA643575			12
SRR12161822	AMPLICON	527	305339510	SAMN15458955	133259713	BIOINFOEXPERTS	public	fastq,sra	SRX8677276	Illumina MiSeq	PAIRED	PCR	VIRAL RNA	Severe acute respiratory syndrome coronavirus 2	ILLUMINA	2020-07-06 18:00:00	LA-BIE-031	SRP270611	PRJNA643575			12
SRR12161823	AMPLICON	523	171002708	SAMN15458954	75284288	BIOINFOEXPERTS	public	fastq,sra	SRX8677275	Illumina MiSeq	PAIRED	PCR	VIRAL RNA	Severe acute respiratory syndrome coronavirus 2	ILLUMINA	2020-07-06 18:00:00	LA-BIE-030	SRP270611	PRJNA643575			9
SRR12161824	AMPLICON	526	289446439	SAMN15458953	126244955	BIOINFOEXPERTS	public	fastq,sra	SRX8677274	Illumina MiSeq	PAIRED	PCR	VIRAL RNA	Severe acute respiratory syndrome coronavirus 2	ILLUMINA	2020-07-06 18:00:00	LA-BIE-029	SRP270611	PRJNA643575			9
SRR12161825	AMPLICON	519	299497470	SAMN15458952	131499342	BIOINFOEXPERTS	public	fastq,sra	SRX8677273	Illumina MiSeq	PAIRED	PCR	VIRAL RNA	Severe acute respiratory syndrome coronavirus 2	ILLUMINA	2020-07-06 18:00:00	LA-BIE-028	SRP270611	PRJNA643575			9
SRR12161826	AMPLICON	519	321579056	SAMN15458934	140700872	BIOINFOEXPERTS	public	fastq,sra	SRX8677272	Illumina MiSeq	PAIRED	PCR	VIRAL RNA	Severe acute respiratory syndrome coronavirus 2	ILLUMINA	2020-07-06 18:00:00	LA-BIE-SUS03	SRP270611	PRJNA643575			9
SRR12161827	AMPLICON	252	151736276	SAMN15458951	58486479	BIOINFOEXPERTS	public	fastq,sra	SRX8677271	Illumina MiSeq	PAIRED	PCR	VIRAL RNA	Severe acute respiratory syndrome coronavirus 2	ILLUMINA	2020-07-06 18:00:00	LA-BIE-027	SRP270611	PRJNA643575			9
SRR12161828	AMPLICON	521	409560829	SAMN15458950	178160264	BIOINFOEXPERTS	public	fastq,sra	SRX8677270	Illumina MiSeq	PAIRED	PCR	VIRAL RNA	Severe acute respiratory syndrome coronavirus 2	ILLUMINA	2020-07-06 18:00:00	LA-BIE-026	SRP270611	PRJNA643575			11
SRR12161829	AMPLICON	521	333885433	SAMN15458949	146255300	BIOINFOEXPERTS	public	fastq,sra	SRX8677269	Illumina MiSeq	PAIRED	PCR	VIRAL RNA	Severe acute respiratory syndrome coronavirus 2	ILLUMINA	2020-07-06 18:00:00	LA-BIE-025	SRP270611	PRJNA643575			13
SRR12161830	AMPLICON	519	373434263	SAMN15458948	164579718	BIOINFOEXPERTS	public	fastq,sra	SRX8677268	Illumina MiSeq	PAIRED	PCR	VIRAL RNA	Severe acute respiratory syndrome coronavirus 2	ILLUMINA	2020-07-06 18:00:00	LA-BIE-023	SRP270611	PRJNA643575			9
SRR12161831	AMPLICON	519	368041702	SAMN15458947	163249187	BIOINFOEXPERTS	public	fastq,sra	SRX8677267	Illumina MiSeq	PAIRED	PCR	VIRAL RNA	Severe acute respiratory syndrome coronavirus 2	ILLUMINA	2020-07-06 18:00:00	LA-BIE-022	SRP270611	PRJNA643575			8
SRR12161832	AMPLICON	520	280872460	SAMN15458946	123685353	BIOINFOEXPERTS	public	fastq,sra	SRX8677266	Illumina MiSeq	PAIRED	PCR	VIRAL RNA	Severe acute respiratory syndrome coronavirus 2	ILLUMINA	2020-07-06 18:00:00	LA-BIE-020	SRP270611	PRJNA643575			12
SRR12161833	AMPLICON	520	351209555	SAMN15458945	154928609	BIOINFOEXPERTS	public	fastq,sra	SRX8677265	Illumina MiSeq	PAIRED	PCR	VIRAL RNA	Severe acute respiratory syndrome coronavirus 2	ILLUMINA	2020-07-06 18:00:00	LA-BIE-019	SRP270611	PRJNA643575			8
SRR12161834	AMPLICON	520	352150833	SAMN15458944	154119819	BIOINFOEXPERTS	public	fastq,sra	SRX8677264	Illumina MiSeq	PAIRED	PCR	VIRAL RNA	Severe acute respiratory syndrome coronavirus 2	ILLUMINA	2020-07-06 18:00:00	LA-BIE-018	SRP270611	PRJNA643575			10
SRR12161835	AMPLICON	522	324898935	SAMN15458943	141207562	BIOINFOEXPERTS	public	fastq,sra	SRX8677263	Illumina MiSeq	PAIRED	PCR	VIRAL RNA	Severe acute respiratory syndrome coronavirus 2	ILLUMINA	2020-07-06 18:00:00	LA-BIE-016	SRP270611	PRJNA643575			11
SRR12161836	AMPLICON	521	426166880	SAMN15458942	187112608	BIOINFOEXPERTS	public	fastq,sra	SRX8677262	Illumina MiSeq	PAIRED	PCR	VIRAL RNA	Severe acute respiratory syndrome coronavirus 2	ILLUMINA	2020-07-06 18:00:00	LA-BIE-015	SRP270611	PRJNA643575			9
SRR12161837	AMPLICON	520	368990626	SAMN15458933	161777663	BIOINFOEXPERTS	public	fastq,sra	SRX8677261	Illumina MiSeq	PAIRED	PCR	VIRAL RNA	Severe acute respiratory syndrome coronavirus 2	ILLUMINA	2020-07-06 18:00:00	LA-BIE-SUS02	SRP270611	PRJNA643575			8
SRR12161838	AMPLICON	520	292837902	SAMN15458932	126856477	BIOINFOEXPERTS	public	sra,fastq	SRX8677260	Illumina MiSeq	PAIRED	PCR	VIRAL RNA	Severe acute respiratory syndrome coronavirus 2	ILLUMINA	2020-07-06 18:00:00	LA-BIE-SUS01	SRP270611	PRJNA643575			9
SRR12162149	AMPLICON	285	130280958	SAMN15459145	51422072	THE PETER DOHERTY INSTITUTE FOR INFECTION AND IMMUNITY	public	fastq,sra	SRX8677889	NextSeq 500	PAIRED	PCR	VIRAL RNA	Severe acute respiratory syndrome coronavirus 2	ILLUMINA	2020-07-06 18:00:00	hCoV-19/Australia/VIC1898/2020	SRP253798	PRJNA613958			10
SRR12162150	AMPLICON	282	75885223	SAMN15459144	29923966	THE PETER DOHERTY INSTITUTE FOR INFECTION AND IMMUNITY	public	fastq,sra	SRX8677888	NextSeq 500	PAIRED	PCR	VIRAL RNA	Severe acute respiratory syndrome coronavirus 2	ILLUMINA	2020-07-06 18:00:00	hCoV-19/Australia/VIC1886/2020	SRP253798	PRJNA613958			10
SRR12162151	AMPLICON	287	139019404	SAMN15459143	54629557	THE PETER DOHERTY INSTITUTE FOR INFECTION AND IMMUNITY	public	fastq,sra	SRX8677887	NextSeq 500	PAIRED	PCR	VIRAL RNA	Severe acute respiratory syndrome coronavirus 2	ILLUMINA	2020-07-06 18:00:00	hCoV-19/Australia/VIC1890/2020	SRP253798	PRJNA613958			10
SRR12162152	AMPLICON	287	136058655	SAMN15459142	53675126	THE PETER DOHERTY INSTITUTE FOR INFECTION AND IMMUNITY	public	fastq,sra	SRX8677886	NextSeq 500	PAIRED	PCR	VIRAL RNA	Severe acute respiratory syndrome coronavirus 2	ILLUMINA	2020-07-06 18:00:00	hCoV-19/Australia/VIC1888/2020	SRP253798	PRJNA613958			10
SRR12162153	AMPLICON	281	135769259	SAMN15459141	53331905	THE PETER DOHERTY INSTITUTE FOR INFECTION AND IMMUNITY	public	fastq,sra	SRX8677885	NextSeq 500	PAIRED	PCR	VIRAL RNA	Severe acute respiratory syndrome coronavirus 2	ILLUMINA	2020-07-06 18:00:00	hCoV-19/Australia/VIC1891/2020	SRP253798	PRJNA613958			10
SRR12162154	AMPLICON	290	103693201	SAMN15459140	41111134	THE PETER DOHERTY INSTITUTE FOR INFECTION AND IMMUNITY	public	fastq,sra	SRX8677884	NextSeq 550	PAIRED	PCR	VIRAL RNA	Severe acute respiratory syndrome coronavirus 2	ILLUMINA	2020-07-06 18:00:00	hCoV-19/Australia/VIC1816/2020	SRP253798	PRJNA613958			7
SRR12162155	AMPLICON	292	89866234	SAMN15459139	35306959	THE PETER DOHERTY INSTITUTE FOR INFECTION AND IMMUNITY	public	fastq,sra	SRX8677883	NextSeq 550	PAIRED	PCR	VIRAL RNA	Severe acute respiratory syndrome coronavirus 2	ILLUMINA	2020-07-06 18:00:00	hCoV-19/Australia/VIC1815/2020	SRP253798	PRJNA613958			11
SRR12162156	AMPLICON	292	103366580	SAMN15459138	40652239	THE PETER DOHERTY INSTITUTE FOR INFECTION AND IMMUNITY	public	fastq,sra	SRX8677882	NextSeq 550	PAIRED	PCR	VIRAL RNA	Severe acute respiratory syndrome coronavirus 2	ILLUMINA	2020-07-06 18:00:00	hCoV-19/Australia/VIC1814/2020	SRP253798	PRJNA613958			12
SRR12162157	AMPLICON	292	95931939	SAMN15459137	38035344	THE PETER DOHERTY INSTITUTE FOR INFECTION AND IMMUNITY	public	fastq,sra	SRX8677881	NextSeq 550	PAIRED	PCR	VIRAL RNA	Severe acute respiratory syndrome coronavirus 2	ILLUMINA	2020-07-06 18:00:00	hCoV-19/Australia/VIC1813/2020	SRP253798	PRJNA613958			14
SRR12162158	AMPLICON	288	92821030	SAMN15459136	36795893	THE PETER DOHERTY INSTITUTE FOR INFECTION AND IMMUNITY	public	fastq,sra	SRX8677880	NextSeq 550	PAIRED	PCR	VIRAL RNA	Severe acute respiratory syndrome coronavirus 2	ILLUMINA	2020-07-06 18:00:00	hCoV-19/Australia/VIC1812/2020	SRP253798	PRJNA613958			13
SRR12162159	AMPLICON	276	156629119	SAMN15459055	61755215	THE PETER DOHERTY INSTITUTE FOR INFECTION AND IMMUNITY	public	fastq,sra	SRX8677879	NextSeq 500	PAIRED	PCR	VIRAL RNA	Severe acute respiratory syndrome coronavirus 2	ILLUMINA	2020-07-06 18:00:00	hCoV-19/Australia/VIC1865/2020	SRP253798	PRJNA613958			6
SRR12162160	AMPLICON	290	85816216	SAMN15459135	33818926	THE PETER DOHERTY INSTITUTE FOR INFECTION AND IMMUNITY	public	fastq,sra	SRX8677878	NextSeq 550	PAIRED	PCR	VIRAL RNA	Severe acute respiratory syndrome coronavirus 2	ILLUMINA	2020-07-06 18:00:00	hCoV-19/Australia/VIC1811/2020	SRP253798	PRJNA613958			12
SRR12162161	AMPLICON	293	107949010	SAMN15459134	43112211	THE PETER DOHERTY INSTITUTE FOR INFECTION AND IMMUNITY	public	fastq,sra	SRX8677877	NextSeq 550	PAIRED	PCR	VIRAL RNA	Severe acute respiratory syndrome coronavirus 2	ILLUMINA	2020-07-06 18:00:00	hCoV-19/Australia/VIC1809/2020	SRP253798	PRJNA613958			12
SRR12162162	AMPLICON	291	74949831	SAMN15459133	29447818	THE PETER DOHERTY INSTITUTE FOR INFECTION AND IMMUNITY	public	fastq,sra	SRX8677876	NextSeq 550	PAIRED	PCR	VIRAL RNA	Severe acute respiratory syndrome coronavirus 2	ILLUMINA	2020-07-06 18:00:00	hCoV-19/Australia/VIC1807/2020	SRP253798	PRJNA613958			14
SRR12162163	AMPLICON	291	92494821	SAMN15459132	36523725	THE PETER DOHERTY INSTITUTE FOR INFECTION AND IMMUNITY	public	fastq,sra	SRX8677875	NextSeq 550	PAIRED	PCR	VIRAL RNA	Severe acute respiratory syndrome coronavirus 2	ILLUMINA	2020-07-06 18:00:00	hCoV-19/Australia/VIC1806/2020	SRP253798	PRJNA613958			10
SRR12162164	AMPLICON	291	105727450	SAMN15459131	41227860	THE PETER DOHERTY INSTITUTE FOR INFECTION AND IMMUNITY	public	fastq,sra	SRX8677874	NextSeq 550	PAIRED	PCR	VIRAL RNA	Severe acute respiratory syndrome coronavirus 2	ILLUMINA	2020-07-06 18:00:00	hCoV-19/Australia/VIC1805/2020	SRP253798	PRJNA613958			10
SRR12162165	AMPLICON	290	101279219	SAMN15459130	39605824	THE PETER DOHERTY INSTITUTE FOR INFECTION AND IMMUNITY	public	fastq,sra	SRX8677873	NextSeq 550	PAIRED	PCR	VIRAL RNA	Severe acute respiratory syndrome coronavirus 2	ILLUMINA	2020-07-06 18:00:00	hCoV-19/Australia/VIC1804/2020	SRP253798	PRJNA613958			13
SRR12162166	AMPLICON	287	78519046	SAMN15459129	31019982	THE PETER DOHERTY INSTITUTE FOR INFECTION AND IMMUNITY	public	fastq,sra	SRX8677872	NextSeq 550	PAIRED	PCR	VIRAL RNA	Severe acute respiratory syndrome coronavirus 2	ILLUMINA	2020-07-06 18:00:00	hCoV-19/Australia/VIC1803/2020	SRP253798	PRJNA613958			7
SRR12162167	AMPLICON	292	62486241	SAMN15459128	24659795	THE PETER DOHERTY INSTITUTE FOR INFECTION AND IMMUNITY	public	fastq,sra	SRX8677871	NextSeq 550	PAIRED	PCR	VIRAL RNA	Severe acute respiratory syndrome coronavirus 2	ILLUMINA	2020-07-06 18:00:00	hCoV-19/Australia/VIC1802/2020	SRP253798	PRJNA613958			12
SRR12162168	AMPLICON	291	109408184	SAMN15459127	43064477	THE PETER DOHERTY INSTITUTE FOR INFECTION AND IMMUNITY	public	fastq,sra	SRX8677870	NextSeq 550	PAIRED	PCR	VIRAL RNA	Severe acute respiratory syndrome coronavirus 2	ILLUMINA	2020-07-06 18:00:00	hCoV-19/Australia/VIC1801/2020	SRP253798	PRJNA613958			10
SRR12162169	AMPLICON	290	96819943	SAMN15459126	38098624	THE PETER DOHERTY INSTITUTE FOR INFECTION AND IMMUNITY	public	fastq,sra	SRX8677869	NextSeq 550	PAIRED	PCR	VIRAL RNA	Severe acute respiratory syndrome coronavirus 2	ILLUMINA	2020-07-06 18:00:00	hCoV-19/Australia/VIC1821/2020	SRP253798	PRJNA613958			12
SRR12162170	AMPLICON	278	153595732	SAMN15459054	61102548	THE PETER DOHERTY INSTITUTE FOR INFECTION AND IMMUNITY	public	fastq,sra	SRX8677868	NextSeq 500	PAIRED	PCR	VIRAL RNA	Severe acute respiratory syndrome coronavirus 2	ILLUMINA	2020-07-06 18:00:00	hCoV-19/Australia/VIC1878/2020	SRP253798	PRJNA613958			7
SRR12162171	AMPLICON	292	42508193	SAMN15459125	18301539	THE PETER DOHERTY INSTITUTE FOR INFECTION AND IMMUNITY	public	fastq,sra	SRX8677867	NextSeq 500	PAIRED	PCR	VIRAL RNA	Severe acute respiratory syndrome coronavirus 2	ILLUMINA	2020-07-06 18:00:00	hCoV-19/Australia/VIC1750/2020	SRP253798	PRJNA613958			11
SRR12162172	AMPLICON	294	223922028	SAMN15459124	93261120	THE PETER DOHERTY INSTITUTE FOR INFECTION AND IMMUNITY	public	fastq,sra	SRX8677866	NextSeq 500	PAIRED	PCR	VIRAL RNA	Severe acute respiratory syndrome coronavirus 2	ILLUMINA	2020-07-06 18:00:00	hCoV-19/Australia/VIC1799/2020	SRP253798	PRJNA613958			12
SRR12162173	AMPLICON	274	5512167	SAMN15459123	2467749	THE PETER DOHERTY INSTITUTE FOR INFECTION AND IMMUNITY	public	sra,fastq	SRX8677865	NextSeq 500	PAIRED	PCR	VIRAL RNA	Severe acute respiratory syndrome coronavirus 2	ILLUMINA	2020-07-06 18:00:00	hCoV-19/Australia/VIC1742/2020	SRP253798	PRJNA613958			12
SRR12162174	AMPLICON	294	218480782	SAMN15459122	90978455	THE PETER DOHERTY INSTITUTE FOR INFECTION AND IMMUNITY	public	fastq,sra	SRX8677864	NextSeq 500	PAIRED	PCR	VIRAL RNA	Severe acute respiratory syndrome coronavirus 2	ILLUMINA	2020-07-06 18:00:00	hCoV-19/Australia/VIC1798/2020	SRP253798	PRJNA613958			7
SRR12162175	AMPLICON	285	243485361	SAMN15459121	102043007	THE PETER DOHERTY INSTITUTE FOR INFECTION AND IMMUNITY	public	fastq,sra	SRX8677863	NextSeq 500	PAIRED	PCR	VIRAL RNA	Severe acute respiratory syndrome coronavirus 2	ILLUMINA	2020-07-06 18:00:00	hCoV-19/Australia/VIC1797/2020	SRP253798	PRJNA613958			8
SRR12162176	AMPLICON	293	83539845	SAMN15459120	34738591	THE PETER DOHERTY INSTITUTE FOR INFECTION AND IMMUNITY	public	fastq,sra	SRX8677862	NextSeq 500	PAIRED	PCR	VIRAL RNA	Severe acute respiratory syndrome coronavirus 2	ILLUMINA	2020-07-06 18:00:00	hCoV-19/Australia/VIC1457/2020	SRP253798	PRJNA613958			7
SRR12162177	AMPLICON	291	192952094	SAMN15459119	76942613	THE PETER DOHERTY INSTITUTE FOR INFECTION AND IMMUNITY	public	fastq,sra	SRX8677861	NextSeq 500	PAIRED	PCR	VIRAL RNA	Severe acute respiratory syndrome coronavirus 2	ILLUMINA	2020-07-06 18:00:00	hCoV-19/Australia/VIC1348/2020	SRP253798	PRJNA613958			12
SRR12162178	AMPLICON	268	46146234	SAMN15459118	19083556	THE PETER DOHERTY INSTITUTE FOR INFECTION AND IMMUNITY	public	fastq,sra	SRX8677860	NextSeq 500	PAIRED	PCR	VIRAL RNA	Severe acute respiratory syndrome coronavirus 2	ILLUMINA	2020-07-06 18:00:00	hCoV-19/Australia/VIC2073/2020	SRP253798	PRJNA613958			16
SRR12162179	AMPLICON	275	93841662	SAMN15459117	39208523	THE PETER DOHERTY INSTITUTE FOR INFECTION AND IMMUNITY	public	fastq,sra	SRX8677859	NextSeq 500	PAIRED	PCR	VIRAL RNA	Severe acute respiratory syndrome coronavirus 2	ILLUMINA	2020-07-06 18:00:00	hCoV-19/Australia/VIC2077/2020	SRP253798	PRJNA613958			6
SRR12162180	AMPLICON	292	95249851	SAMN15459116	37162423	THE PETER DOHERTY INSTITUTE FOR INFECTION AND IMMUNITY	public	fastq,sra	SRX8677858	NextSeq 550	PAIRED	PCR	VIRAL RNA	Severe acute respiratory syndrome coronavirus 2	ILLUMINA	2020-07-06 18:00:00	hCoV-19/Australia/VIC1241/2020	SRP253798	PRJNA613958			17
SRR12162181	AMPLICON	268	96641943	SAMN15459053	38648881	THE PETER DOHERTY INSTITUTE FOR INFECTION AND IMMUNITY	public	fastq,sra	SRX8677857	NextSeq 500	PAIRED	PCR	VIRAL RNA	Severe acute respiratory syndrome coronavirus 2	ILLUMINA	2020-07-06 18:00:00	hCoV-19/Australia/VIC1858/2020	SRP253798	PRJNA613958			9
SRR12162182	AMPLICON	294	66151703	SAMN15459115	27608227	THE PETER DOHERTY INSTITUTE FOR INFECTION AND IMMUNITY	public	fastq,sra	SRX8677856	NextSeq 500	PAIRED	PCR	VIRAL RNA	Severe acute respiratory syndrome coronavirus 2	ILLUMINA	2020-07-06 18:00:00	hCoV-19/Australia/VIC1058/2020	SRP253798	PRJNA613958			14
SRR12162183	AMPLICON	279	101590430	SAMN15459114	42006145	THE PETER DOHERTY INSTITUTE FOR INFECTION AND IMMUNITY	public	fastq,sra	SRX8677855	NextSeq 500	PAIRED	PCR	VIRAL RNA	Severe acute respiratory syndrome coronavirus 2	ILLUMINA	2020-07-06 18:00:00	hCoV-19/Australia/VIC2076/2020	SRP253798	PRJNA613958			7
SRR12162184	AMPLICON	274	120430126	SAMN15459113	49960095	THE PETER DOHERTY INSTITUTE FOR INFECTION AND IMMUNITY	public	fastq,sra	SRX8677854	NextSeq 500	PAIRED	PCR	VIRAL RNA	Severe acute respiratory syndrome coronavirus 2	ILLUMINA	2020-07-06 18:00:00	hCoV-19/Australia/VIC2074/2020	SRP253798	PRJNA613958			15
SRR12162185	AMPLICON	294	96282738	SAMN15459112	39701090	THE PETER DOHERTY INSTITUTE FOR INFECTION AND IMMUNITY	public	fastq,sra	SRX8677853	NextSeq 550	PAIRED	PCR	VIRAL RNA	Severe acute respiratory syndrome coronavirus 2	ILLUMINA	2020-07-06 18:00:00	hCoV-19/Australia/VIC480/2020	SRP253798	PRJNA613958			14
SRR12162186	AMPLICON	293	93882858	SAMN15459111	39544141	THE PETER DOHERTY INSTITUTE FOR INFECTION AND IMMUNITY	public	fastq,sra	SRX8677852	NextSeq 500	PAIRED	PCR	VIRAL RNA	Severe acute respiratory syndrome coronavirus 2	ILLUMINA	2020-07-06 18:00:00	hCoV-19/Australia/VIC963/2020	SRP253798	PRJNA613958			15
SRR12162187	AMPLICON	293	111598724	SAMN15459110	47075135	THE PETER DOHERTY INSTITUTE FOR INFECTION AND IMMUNITY	public	fastq,sra	SRX8677851	NextSeq 500	PAIRED	PCR	VIRAL RNA	Severe acute respiratory syndrome coronavirus 2	ILLUMINA	2020-07-06 18:00:00	hCoV-19/Australia/VIC954/2020	SRP253798	PRJNA613958			15
SRR12162188	AMPLICON	291	18806801	SAMN15459109	7743402	THE PETER DOHERTY INSTITUTE FOR INFECTION AND IMMUNITY	public	fastq,sra	SRX8677850	NextSeq 550	PAIRED	PCR	VIRAL RNA	Severe acute respiratory syndrome coronavirus 2	ILLUMINA	2020-07-06 18:00:00	hCoV-19/Australia/VIC1770/2020	SRP253798	PRJNA613958			26
SRR12162189	AMPLICON	292	18143217	SAMN15459108	8048793	THE PETER DOHERTY INSTITUTE FOR INFECTION AND IMMUNITY	public	fastq,sra	SRX8677849	NextSeq 550	PAIRED	PCR	VIRAL RNA	Severe acute respiratory syndrome coronavirus 2	ILLUMINA	2020-07-06 18:00:00	hCoV-19/Australia/VIC1768/2020	SRP253798	PRJNA613958			19
SRR12162190	AMPLICON	292	68836337	SAMN15459107	28944872	THE PETER DOHERTY INSTITUTE FOR INFECTION AND IMMUNITY	public	fastq,sra	SRX8677848	NextSeq 550	PAIRED	PCR	VIRAL RNA	Severe acute respiratory syndrome coronavirus 2	ILLUMINA	2020-07-06 18:00:00	hCoV-19/Australia/VIC1740/2020	SRP253798	PRJNA613958			13
SRR12162191	AMPLICON	272	6224649	SAMN15459106	2614770	THE PETER DOHERTY INSTITUTE FOR INFECTION AND IMMUNITY	public	fastq,sra	SRX8677847	NextSeq 550	PAIRED	PCR	VIRAL RNA	Severe acute respiratory syndrome coronavirus 2	ILLUMINA	2020-07-06 18:00:00	hCoV-19/Australia/VIC1735/2020	SRP253798	PRJNA613958			8
SRR12162192	AMPLICON	269	187294776	SAMN15459052	74336761	THE PETER DOHERTY INSTITUTE FOR INFECTION AND IMMUNITY	public	fastq,sra	SRX8677846	NextSeq 500	PAIRED	PCR	VIRAL RNA	Severe acute respiratory syndrome coronavirus 2	ILLUMINA	2020-07-06 18:00:00	hCoV-19/Australia/VIC1847/2020	SRP253798	PRJNA613958			10
SRR12162193	AMPLICON	288	250014501	SAMN15459105	103775499	THE PETER DOHERTY INSTITUTE FOR INFECTION AND IMMUNITY	public	fastq,sra	SRX8677845	NextSeq 500	PAIRED	PCR	VIRAL RNA	Severe acute respiratory syndrome coronavirus 2	ILLUMINA	2020-07-06 18:00:00	hCoV-19/Australia/VIC1796/2020	SRP253798	PRJNA613958			11
SRR12162194	AMPLICON	292	117526848	SAMN15459104	46261980	THE PETER DOHERTY INSTITUTE FOR INFECTION AND IMMUNITY	public	fastq,sra	SRX8677844	NextSeq 550	PAIRED	PCR	VIRAL RNA	Severe acute respiratory syndrome coronavirus 2	ILLUMINA	2020-07-06 18:00:00	hCoV-19/Australia/VIC1800/2020	SRP253798	PRJNA613958			9
SRR12162195	AMPLICON	292	70338314	SAMN15459103	28886603	THE PETER DOHERTY INSTITUTE FOR INFECTION AND IMMUNITY	public	fastq,sra	SRX8677843	NextSeq 550	PAIRED	PCR	VIRAL RNA	Severe acute respiratory syndrome coronavirus 2	ILLUMINA	2020-07-06 18:00:00	hCoV-19/Australia/VIC1714/2020	SRP253798	PRJNA613958			10
SRR12162196	AMPLICON	294	75880797	SAMN15459102	31345865	THE PETER DOHERTY INSTITUTE FOR INFECTION AND IMMUNITY	public	fastq,sra	SRX8677842	NextSeq 500	PAIRED	PCR	VIRAL RNA	Severe acute respiratory syndrome coronavirus 2	ILLUMINA	2020-07-06 18:00:00	hCoV-19/Australia/VIC1695/2020	SRP253798	PRJNA613958			21
SRR12162197	AMPLICON	275	9217885	SAMN15459101	3776809	THE PETER DOHERTY INSTITUTE FOR INFECTION AND IMMUNITY	public	fastq,sra	SRX8677841	NextSeq 500	PAIRED	PCR	VIRAL RNA	Severe acute respiratory syndrome coronavirus 2	ILLUMINA	2020-07-06 18:00:00	hCoV-19/Australia/VIC1682/2020	SRP253798	PRJNA613958			8
SRR12162198	AMPLICON	292	54663136	SAMN15459100	21491194	THE PETER DOHERTY INSTITUTE FOR INFECTION AND IMMUNITY	public	fastq,sra	SRX8677840	NextSeq 550	PAIRED	PCR	VIRAL RNA	Severe acute respiratory syndrome coronavirus 2	ILLUMINA	2020-07-06 18:00:00	hCoV-19/Australia/VIC1645/2020	SRP253798	PRJNA613958			17
SRR12162199	AMPLICON	291	142911993	SAMN15459099	59187804	THE PETER DOHERTY INSTITUTE FOR INFECTION AND IMMUNITY	public	fastq,sra	SRX8677839	NextSeq 550	PAIRED	PCR	VIRAL RNA	Severe acute respiratory syndrome coronavirus 2	ILLUMINA	2020-07-06 18:00:00	hCoV-19/Australia/VIC1597/2020	SRP253798	PRJNA613958			12
SRR12162200	AMPLICON	291	167364667	SAMN15459098	69922459	THE PETER DOHERTY INSTITUTE FOR INFECTION AND IMMUNITY	public	fastq,sra	SRX8677838	NextSeq 550	PAIRED	PCR	VIRAL RNA	Severe acute respiratory syndrome coronavirus 2	ILLUMINA	2020-07-06 18:00:00	hCoV-19/Timor-Leste/TL13/2020	SRP253798	PRJNA613958			9
SRR12162201	AMPLICON	292	134262585	SAMN15459097	56195692	THE PETER DOHERTY INSTITUTE FOR INFECTION AND IMMUNITY	public	fastq,sra	SRX8677837	NextSeq 550	PAIRED	PCR	VIRAL RNA	Severe acute respiratory syndrome coronavirus 2	ILLUMINA	2020-07-06 18:00:00	hCoV-19/Timor-Leste/TL04/2020	SRP253798	PRJNA613958			11
SRR12162202	AMPLICON	258	61377395	SAMN15459096	18930055	THE PETER DOHERTY INSTITUTE FOR INFECTION AND IMMUNITY	public	fastq,sra	SRX8677836	Illumina iSeq 100	PAIRED	PCR	VIRAL RNA	Severe acute respiratory syndrome coronavirus 2	ILLUMINA	2020-07-06 18:00:00	hCoV-19/Australia/VIC1577/2020	SRP253798	PRJNA613958			15
SRR12162203	AMPLICON	272	157392324	SAMN15459051	62254710	THE PETER DOHERTY INSTITUTE FOR INFECTION AND IMMUNITY	public	fastq,sra	SRX8677835	NextSeq 500	PAIRED	PCR	VIRAL RNA	Severe acute respiratory syndrome coronavirus 2	ILLUMINA	2020-07-06 18:00:00	hCoV-19/Australia/VIC1851/2020	SRP253798	PRJNA613958			6
SRR12162204	AMPLICON	256	51363614	SAMN15459095	15856572	THE PETER DOHERTY INSTITUTE FOR INFECTION AND IMMUNITY	public	fastq,sra	SRX8677834	Illumina iSeq 100	PAIRED	PCR	VIRAL RNA	Severe acute respiratory syndrome coronavirus 2	ILLUMINA	2020-07-06 18:00:00	hCoV-19/Australia/VIC1563/2020	SRP253798	PRJNA613958			12
SRR12162205	AMPLICON	273	151541653	SAMN15459094	59975325	THE PETER DOHERTY INSTITUTE FOR INFECTION AND IMMUNITY	public	fastq,sra	SRX8677833	NextSeq 500	PAIRED	PCR	VIRAL RNA	Severe acute respiratory syndrome coronavirus 2	ILLUMINA	2020-07-06 18:00:00	hCoV-19/Australia/VIC1883/2020	SRP253798	PRJNA613958			11
SRR12162206	AMPLICON	260	23323375	SAMN15459093	7251986	THE PETER DOHERTY INSTITUTE FOR INFECTION AND IMMUNITY	public	fastq,sra	SRX8677832	Illumina iSeq 100	PAIRED	PCR	VIRAL RNA	Severe acute respiratory syndrome coronavirus 2	ILLUMINA	2020-07-06 18:00:00	hCoV-19/Australia/VIC1569/2020	SRP253798	PRJNA613958			12
SRR12162207	AMPLICON	273	54032503	SAMN15459092	23517644	THE PETER DOHERTY INSTITUTE FOR INFECTION AND IMMUNITY	public	fastq,sra	SRX8677831	NextSeq 500	PAIRED	PCR	VIRAL RNA	Severe acute respiratory syndrome coronavirus 2	ILLUMINA	2020-07-06 18:00:00	hCoV-19/Australia/VIC1500/2020	SRP253798	PRJNA613958			24
SRR12162208	AMPLICON	292	45362532	SAMN15459091	19740869	THE PETER DOHERTY INSTITUTE FOR INFECTION AND IMMUNITY	public	fastq,sra	SRX8677830	NextSeq 500	PAIRED	PCR	VIRAL RNA	Severe acute respiratory syndrome coronavirus 2	ILLUMINA	2020-07-06 18:00:00	hCoV-19/Australia/VIC1485/2020	SRP253798	PRJNA613958			12
SRR12162209	AMPLICON	293	158671933	SAMN15459090	61755953	THE PETER DOHERTY INSTITUTE FOR INFECTION AND IMMUNITY	public	fastq,sra	SRX8677829	NextSeq 550	PAIRED	PCR	VIRAL RNA	Severe acute respiratory syndrome coronavirus 2	ILLUMINA	2020-07-06 18:00:00	hCoV-19/Australia/VIC1461/2020	SRP253798	PRJNA613958			11
SRR12162210	AMPLICON	292	159990856	SAMN15459089	61624594	THE PETER DOHERTY INSTITUTE FOR INFECTION AND IMMUNITY	public	fastq,sra	SRX8677828	NextSeq 550	PAIRED	PCR	VIRAL RNA	Severe acute respiratory syndrome coronavirus 2	ILLUMINA	2020-07-06 18:00:00	hCoV-19/Australia/VIC1468/2020	SRP253798	PRJNA613958			13
SRR12162211	AMPLICON	293	82698734	SAMN15459088	34513665	THE PETER DOHERTY INSTITUTE FOR INFECTION AND IMMUNITY	public	fastq,sra	SRX8677827	NextSeq 500	PAIRED	PCR	VIRAL RNA	Severe acute respiratory syndrome coronavirus 2	ILLUMINA	2020-07-06 18:00:00	hCoV-19/Australia/VIC1439/2020	SRP253798	PRJNA613958			15
SRR12162212	AMPLICON	289	62322695	SAMN15459087	25345237	THE PETER DOHERTY INSTITUTE FOR INFECTION AND IMMUNITY	public	fastq,sra	SRX8677826	NextSeq 550	PAIRED	PCR	VIRAL RNA	Severe acute respiratory syndrome coronavirus 2	ILLUMINA	2020-07-06 18:00:00	hCoV-19/Australia/VIC1416/2020	SRP253798	PRJNA613958			11
SRR12162213	AMPLICON	277	169773019	SAMN15459086	66480650	THE PETER DOHERTY INSTITUTE FOR INFECTION AND IMMUNITY	public	fastq,sra	SRX8677825	NextSeq 500	PAIRED	PCR	VIRAL RNA	Severe acute respiratory syndrome coronavirus 2	ILLUMINA	2020-07-06 18:00:00	hCoV-19/Australia/VIC1882/2020	SRP253798	PRJNA613958			10
SRR12162214	AMPLICON	270	186486215	SAMN15459050	74198515	THE PETER DOHERTY INSTITUTE FOR INFECTION AND IMMUNITY	public	fastq,sra	SRX8677824	NextSeq 500	PAIRED	PCR	VIRAL RNA	Severe acute respiratory syndrome coronavirus 2	ILLUMINA	2020-07-06 18:00:00	hCoV-19/Australia/VIC1852/2020	SRP253798	PRJNA613958			5
SRR12162215	AMPLICON	290	167507792	SAMN15459085	68403460	THE PETER DOHERTY INSTITUTE FOR INFECTION AND IMMUNITY	public	fastq,sra	SRX8677823	NextSeq 550	PAIRED	PCR	VIRAL RNA	Severe acute respiratory syndrome coronavirus 2	ILLUMINA	2020-07-06 18:00:00	hCoV-19/Australia/VIC1397/2020	SRP253798	PRJNA613958			8
SRR12162216	AMPLICON	293	301158499	SAMN15459084	122865867	THE PETER DOHERTY INSTITUTE FOR INFECTION AND IMMUNITY	public	fastq,sra	SRX8677822	NextSeq 550	PAIRED	PCR	VIRAL RNA	Severe acute respiratory syndrome coronavirus 2	ILLUMINA	2020-07-06 18:00:00	hCoV-19/Australia/VIC1393/2020	SRP253798	PRJNA613958			12
SRR12162217	AMPLICON	292	304422217	SAMN15459083	124201124	THE PETER DOHERTY INSTITUTE FOR INFECTION AND IMMUNITY	public	fastq,sra	SRX8677821	NextSeq 550	PAIRED	PCR	VIRAL RNA	Severe acute respiratory syndrome coronavirus 2	ILLUMINA	2020-07-06 18:00:00	hCoV-19/Australia/VIC1384/2020	SRP253798	PRJNA613958			19
SRR12162218	AMPLICON	291	283621448	SAMN15459082	115803340	THE PETER DOHERTY INSTITUTE FOR INFECTION AND IMMUNITY	public	fastq,sra	SRX8677820	NextSeq 550	PAIRED	PCR	VIRAL RNA	Severe acute respiratory syndrome coronavirus 2	ILLUMINA	2020-07-06 18:00:00	hCoV-19/Australia/VIC1366/2020	SRP253798	PRJNA613958			8
SRR12162219	AMPLICON	291	123486679	SAMN15459081	50231199	THE PETER DOHERTY INSTITUTE FOR INFECTION AND IMMUNITY	public	fastq,sra	SRX8677819	NextSeq 500	PAIRED	PCR	VIRAL RNA	Severe acute respiratory syndrome coronavirus 2	ILLUMINA	2020-07-06 18:00:00	hCoV-19/Australia/VIC1298/2020	SRP253798	PRJNA613958			13
SRR12162220	AMPLICON	289	389435618	SAMN15459080	157497161	THE PETER DOHERTY INSTITUTE FOR INFECTION AND IMMUNITY	public	fastq,sra	SRX8677818	NextSeq 500	PAIRED	PCR	VIRAL RNA	Severe acute respiratory syndrome coronavirus 2	ILLUMINA	2020-07-06 18:00:00	hCoV-19/Australia/VIC1291/2020	SRP253798	PRJNA613958			23
SRR12162221	AMPLICON	290	36233692	SAMN15459079	13999461	THE PETER DOHERTY INSTITUTE FOR INFECTION AND IMMUNITY	public	fastq,sra	SRX8677817	NextSeq 550	PAIRED	PCR	VIRAL RNA	Severe acute respiratory syndrome coronavirus 2	ILLUMINA	2020-07-06 18:00:00	hCoV-19/Australia/VIC1254/2020	SRP253798	PRJNA613958			8
SRR12162222	AMPLICON	290	329327311	SAMN15459078	132130786	THE PETER DOHERTY INSTITUTE FOR INFECTION AND IMMUNITY	public	fastq,sra	SRX8677816	NextSeq 500	PAIRED	PCR	VIRAL RNA	Severe acute respiratory syndrome coronavirus 2	ILLUMINA	2020-07-06 18:00:00	hCoV-19/Australia/VIC1341/2020	SRP253798	PRJNA613958			18
SRR12162223	AMPLICON	291	223559986	SAMN15459077	93971808	THE PETER DOHERTY INSTITUTE FOR INFECTION AND IMMUNITY	public	fastq,sra	SRX8677815	NextSeq 500	PAIRED	PCR	VIRAL RNA	Severe acute respiratory syndrome coronavirus 2	ILLUMINA	2020-07-06 18:00:00	hCoV-19/Australia/VIC1182/2020	SRP253798	PRJNA613958			8
SRR12162224	AMPLICON	291	54707931	SAMN15459076	23008964	THE PETER DOHERTY INSTITUTE FOR INFECTION AND IMMUNITY	public	fastq,sra	SRX8677814	NextSeq 500	PAIRED	PCR	VIRAL RNA	Severe acute respiratory syndrome coronavirus 2	ILLUMINA	2020-07-06 18:00:00	hCoV-19/Australia/VIC1179/2020	SRP253798	PRJNA613958			13
SRR12162225	AMPLICON	273	151223183	SAMN15459049	59634272	THE PETER DOHERTY INSTITUTE FOR INFECTION AND IMMUNITY	public	fastq,sra	SRX8677813	NextSeq 500	PAIRED	PCR	VIRAL RNA	Severe acute respiratory syndrome coronavirus 2	ILLUMINA	2020-07-06 18:00:00	hCoV-19/Australia/VIC1849/2020	SRP253798	PRJNA613958			8
SRR12162226	AMPLICON	290	126500378	SAMN15459075	53281922	THE PETER DOHERTY INSTITUTE FOR INFECTION AND IMMUNITY	public	fastq,sra	SRX8677812	NextSeq 500	PAIRED	PCR	VIRAL RNA	Severe acute respiratory syndrome coronavirus 2	ILLUMINA	2020-07-06 18:00:00	hCoV-19/Australia/VIC1169/2020	SRP253798	PRJNA613958			16
SRR12162227	AMPLICON	294	64663862	SAMN15459074	27326041	THE PETER DOHERTY INSTITUTE FOR INFECTION AND IMMUNITY	public	fastq,sra	SRX8677811	NextSeq 500	PAIRED	PCR	VIRAL RNA	Severe acute respiratory syndrome coronavirus 2	ILLUMINA	2020-07-06 18:00:00	hCoV-19/Australia/VIC1168/2020	SRP253798	PRJNA613958			14
SRR12162228	AMPLICON	293	208423267	SAMN15459073	87754913	THE PETER DOHERTY INSTITUTE FOR INFECTION AND IMMUNITY	public	fastq,sra	SRX8677810	NextSeq 500	PAIRED	PCR	VIRAL RNA	Severe acute respiratory syndrome coronavirus 2	ILLUMINA	2020-07-06 18:00:00	hCoV-19/Australia/VIC1167/2020	SRP253798	PRJNA613958			15
SRR12162229	AMPLICON	290	112333488	SAMN15459072	47584479	THE PETER DOHERTY INSTITUTE FOR INFECTION AND IMMUNITY	public	fastq,sra	SRX8677809	NextSeq 500	PAIRED	PCR	VIRAL RNA	Severe acute respiratory syndrome coronavirus 2	ILLUMINA	2020-07-06 18:00:00	hCoV-19/Australia/VIC1130/2020	SRP253798	PRJNA613958			22
SRR12162230	AMPLICON	293	99940400	SAMN15459071	42180835	THE PETER DOHERTY INSTITUTE FOR INFECTION AND IMMUNITY	public	fastq,sra	SRX8677808	NextSeq 500	PAIRED	PCR	VIRAL RNA	Severe acute respiratory syndrome coronavirus 2	ILLUMINA	2020-07-06 18:00:00	hCoV-19/Australia/VIC1129/2020	SRP253798	PRJNA613958			9
SRR12162231	AMPLICON	291	126118749	SAMN15459070	53213351	THE PETER DOHERTY INSTITUTE FOR INFECTION AND IMMUNITY	public	fastq,sra	SRX8677807	NextSeq 500	PAIRED	PCR	VIRAL RNA	Severe acute respiratory syndrome coronavirus 2	ILLUMINA	2020-07-06 18:00:00	hCoV-19/Australia/VIC1152/2020	SRP253798	PRJNA613958			21
SRR12162232	AMPLICON	281	175332902	SAMN15459283	67000665	THE PETER DOHERTY INSTITUTE FOR INFECTION AND IMMUNITY	public	fastq,sra	SRX8677806	NextSeq 500	PAIRED	PCR	VIRAL RNA	Severe acute respiratory syndrome coronavirus 2	ILLUMINA	2020-07-06 18:00:00	hCoV-19/Australia/SA04/2020	SRP253798	PRJNA613958			4
SRR12162233	AMPLICON	293	155631316	SAMN15459282	59369572	THE PETER DOHERTY INSTITUTE FOR INFECTION AND IMMUNITY	public	fastq,sra	SRX8677805	NextSeq 500	PAIRED	PCR	VIRAL RNA	Severe acute respiratory syndrome coronavirus 2	ILLUMINA	2020-07-06 18:00:00	hCoV-19/Australia/SA03/2020	SRP253798	PRJNA613958			4
SRR12162234	AMPLICON	293	98858320	SAMN15459281	37448291	THE PETER DOHERTY INSTITUTE FOR INFECTION AND IMMUNITY	public	fastq,sra	SRX8677804	NextSeq 500	PAIRED	PCR	VIRAL RNA	Severe acute respiratory syndrome coronavirus 2	ILLUMINA	2020-07-06 18:00:00	hCoV-19/Australia/SA02/2020	SRP253798	PRJNA613958			4
SRR12162235	AMPLICON	293	110551133	SAMN15459280	41989186	THE PETER DOHERTY INSTITUTE FOR INFECTION AND IMMUNITY	public	fastq,sra	SRX8677803	NextSeq 500	PAIRED	PCR	VIRAL RNA	Severe acute respiratory syndrome coronavirus 2	ILLUMINA	2020-07-06 18:00:00	hCoV-19/Australia/SA01/2020	SRP253798	PRJNA613958			4
SRR12162236	AMPLICON	282	121751942	SAMN15459279	47981832	THE PETER DOHERTY INSTITUTE FOR INFECTION AND IMMUNITY	public	fastq,sra	SRX8677802	NextSeq 500	PAIRED	PCR	VIRAL RNA	Severe acute respiratory syndrome coronavirus 2	ILLUMINA	2020-07-06 18:00:00	hCoV-19/Australia/VIC2162/2020	SRP253798	PRJNA613958			10
SRR12162237	AMPLICON	284	114570560	SAMN15459278	45345116	THE PETER DOHERTY INSTITUTE FOR INFECTION AND IMMUNITY	public	fastq,sra	SRX8677801	NextSeq 500	PAIRED	PCR	VIRAL RNA	Severe acute respiratory syndrome coronavirus 2	ILLUMINA	2020-07-06 18:00:00	hCoV-19/Australia/VIC2152/2020	SRP253798	PRJNA613958			9
SRR12162238	AMPLICON	285	137019668	SAMN15459277	53855134	THE PETER DOHERTY INSTITUTE FOR INFECTION AND IMMUNITY	public	fastq,sra	SRX8677800	NextSeq 500	PAIRED	PCR	VIRAL RNA	Severe acute respiratory syndrome coronavirus 2	ILLUMINA	2020-07-06 18:00:00	hCoV-19/Australia/VIC2163/2020	SRP253798	PRJNA613958			10
SRR12162239	AMPLICON	281	138162049	SAMN15459276	54239645	THE PETER DOHERTY INSTITUTE FOR INFECTION AND IMMUNITY	public	fastq,sra	SRX8677799	NextSeq 500	PAIRED	PCR	VIRAL RNA	Severe acute respiratory syndrome coronavirus 2	ILLUMINA	2020-07-06 18:00:00	hCoV-19/Australia/VIC2167/2020	SRP253798	PRJNA613958			9
SRR12162240	AMPLICON	293	77310737	SAMN15459069	32502546	THE PETER DOHERTY INSTITUTE FOR INFECTION AND IMMUNITY	public	fastq,sra	SRX8677798	NextSeq 500	PAIRED	PCR	VIRAL RNA	Severe acute respiratory syndrome coronavirus 2	ILLUMINA	2020-07-06 18:00:00	hCoV-19/Australia/VIC1101/2020	SRP253798	PRJNA613958			8
SRR12162241	AMPLICON	279	115143110	SAMN15459275	45700448	THE PETER DOHERTY INSTITUTE FOR INFECTION AND IMMUNITY	public	fastq,sra	SRX8677797	NextSeq 500	PAIRED	PCR	VIRAL RNA	Severe acute respiratory syndrome coronavirus 2	ILLUMINA	2020-07-06 18:00:00	hCoV-19/Australia/VIC2166/2020	SRP253798	PRJNA613958			11
SRR12162242	AMPLICON	280	134052357	SAMN15459274	52666633	THE PETER DOHERTY INSTITUTE FOR INFECTION AND IMMUNITY	public	fastq,sra	SRX8677796	NextSeq 500	PAIRED	PCR	VIRAL RNA	Severe acute respiratory syndrome coronavirus 2	ILLUMINA	2020-07-06 18:00:00	hCoV-19/Australia/VIC2165/2020	SRP253798	PRJNA613958			11
SRR12162243	AMPLICON	285	146136255	SAMN15459273	57393565	THE PETER DOHERTY INSTITUTE FOR INFECTION AND IMMUNITY	public	fastq,sra	SRX8677795	NextSeq 500	PAIRED	PCR	VIRAL RNA	Severe acute respiratory syndrome coronavirus 2	ILLUMINA	2020-07-06 18:00:00	hCoV-19/Australia/VIC2164/2020	SRP253798	PRJNA613958			11
SRR12162244	AMPLICON	285	147593561	SAMN15459272	58184448	THE PETER DOHERTY INSTITUTE FOR INFECTION AND IMMUNITY	public	fastq,sra	SRX8677794	NextSeq 500	PAIRED	PCR	VIRAL RNA	Severe acute respiratory syndrome coronavirus 2	ILLUMINA	2020-07-06 18:00:00	hCoV-19/Australia/VIC2161/2020	SRP253798	PRJNA613958			10
SRR12162245	AMPLICON	284	145356711	SAMN15459271	57251260	THE PETER DOHERTY INSTITUTE FOR INFECTION AND IMMUNITY	public	fastq,sra	SRX8677793	NextSeq 500	PAIRED	PCR	VIRAL RNA	Severe acute respiratory syndrome coronavirus 2	ILLUMINA	2020-07-06 18:00:00	hCoV-19/Australia/VIC2156/2020	SRP253798	PRJNA613958			10
SRR12162246	AMPLICON	285	123978812	SAMN15459270	49167655	THE PETER DOHERTY INSTITUTE FOR INFECTION AND IMMUNITY	public	fastq,sra	SRX8677792	NextSeq 500	PAIRED	PCR	VIRAL RNA	Severe acute respiratory syndrome coronavirus 2	ILLUMINA	2020-07-06 18:00:00	hCoV-19/Australia/VIC2157/2020	SRP253798	PRJNA613958			11
SRR12162247	AMPLICON	283	118132954	SAMN15459269	46642352	THE PETER DOHERTY INSTITUTE FOR INFECTION AND IMMUNITY	public	fastq,sra	SRX8677791	NextSeq 500	PAIRED	PCR	VIRAL RNA	Severe acute respiratory syndrome coronavirus 2	ILLUMINA	2020-07-06 18:00:00	hCoV-19/Australia/VIC2155/2020	SRP253798	PRJNA613958			10
SRR12162248	AMPLICON	278	112166129	SAMN15459268	44129160	THE PETER DOHERTY INSTITUTE FOR INFECTION AND IMMUNITY	public	fastq,sra	SRX8677790	NextSeq 500	PAIRED	PCR	VIRAL RNA	Severe acute respiratory syndrome coronavirus 2	ILLUMINA	2020-07-06 18:00:00	hCoV-19/Australia/VIC2150/2020	SRP253798	PRJNA613958			8
SRR12162249	AMPLICON	282	131207668	SAMN15459267	52064440	THE PETER DOHERTY INSTITUTE FOR INFECTION AND IMMUNITY	public	fastq,sra	SRX8677789	NextSeq 500	PAIRED	PCR	VIRAL RNA	Severe acute respiratory syndrome coronavirus 2	ILLUMINA	2020-07-06 18:00:00	hCoV-19/Australia/VIC2151/2020	SRP253798	PRJNA613958			9
SRR12162250	AMPLICON	284	129863507	SAMN15459266	51105745	THE PETER DOHERTY INSTITUTE FOR INFECTION AND IMMUNITY	public	fastq,sra	SRX8677788	NextSeq 500	PAIRED	PCR	VIRAL RNA	Severe acute respiratory syndrome coronavirus 2	ILLUMINA	2020-07-06 18:00:00	hCoV-19/Australia/VIC2149/2020	SRP253798	PRJNA613958			8
SRR12162251	AMPLICON	295	91293917	SAMN15459068	38475212	THE PETER DOHERTY INSTITUTE FOR INFECTION AND IMMUNITY	public	fastq,sra	SRX8677787	NextSeq 500	PAIRED	PCR	VIRAL RNA	Severe acute respiratory syndrome coronavirus 2	ILLUMINA	2020-07-06 18:00:00	hCoV-19/Australia/VIC1070/2020	SRP253798	PRJNA613958			12
SRR12162252	AMPLICON	281	119804694	SAMN15459265	46961670	THE PETER DOHERTY INSTITUTE FOR INFECTION AND IMMUNITY	public	fastq,sra	SRX8677786	NextSeq 500	PAIRED	PCR	VIRAL RNA	Severe acute respiratory syndrome coronavirus 2	ILLUMINA	2020-07-06 18:00:00	hCoV-19/Australia/VIC2154/2020	SRP253798	PRJNA613958			11
SRR12162253	AMPLICON	286	131300377	SAMN15459264	51848182	THE PETER DOHERTY INSTITUTE FOR INFECTION AND IMMUNITY	public	fastq,sra	SRX8677785	NextSeq 500	PAIRED	PCR	VIRAL RNA	Severe acute respiratory syndrome coronavirus 2	ILLUMINA	2020-07-06 18:00:00	hCoV-19/Australia/VIC2159/2020	SRP253798	PRJNA613958			10
SRR12162254	AMPLICON	283	130353230	SAMN15459263	51041983	THE PETER DOHERTY INSTITUTE FOR INFECTION AND IMMUNITY	public	fastq,sra	SRX8677784	NextSeq 500	PAIRED	PCR	VIRAL RNA	Severe acute respiratory syndrome coronavirus 2	ILLUMINA	2020-07-06 18:00:00	hCoV-19/Australia/VIC2158/2020	SRP253798	PRJNA613958			10
SRR12162255	AMPLICON	281	159351188	SAMN15459262	62492725	THE PETER DOHERTY INSTITUTE FOR INFECTION AND IMMUNITY	public	fastq,sra	SRX8677783	NextSeq 500	PAIRED	PCR	VIRAL RNA	Severe acute respiratory syndrome coronavirus 2	ILLUMINA	2020-07-06 18:00:00	hCoV-19/Australia/VIC2160/2020	SRP253798	PRJNA613958			8
SRR12162256	AMPLICON	266	359547666	SAMN15459261	147777607	THE PETER DOHERTY INSTITUTE FOR INFECTION AND IMMUNITY	public	fastq,sra	SRX8677782	NextSeq 550	PAIRED	PCR	VIRAL RNA	Severe acute respiratory syndrome coronavirus 2	ILLUMINA	2020-07-06 18:00:00	hCoV-19/Australia/VIC2068/2020	SRP253798	PRJNA613958			10
SRR12162257	AMPLICON	281	358130817	SAMN15459260	145569194	THE PETER DOHERTY INSTITUTE FOR INFECTION AND IMMUNITY	public	fastq,sra	SRX8677781	NextSeq 550	PAIRED	PCR	VIRAL RNA	Severe acute respiratory syndrome coronavirus 2	ILLUMINA	2020-07-06 18:00:00	hCoV-19/Australia/VIC2069/2020	SRP253798	PRJNA613958			12
SRR12162258	AMPLICON	272	98480967	SAMN15459259	40791754	THE PETER DOHERTY INSTITUTE FOR INFECTION AND IMMUNITY	public	fastq,sra	SRX8677780	NextSeq 500	PAIRED	PCR	VIRAL RNA	Severe acute respiratory syndrome coronavirus 2	ILLUMINA	2020-07-06 18:00:00	hCoV-19/Australia/VIC2067/2020	SRP253798	PRJNA613958			8
SRR12162259	AMPLICON	278	111504715	SAMN15459258	46137337	THE PETER DOHERTY INSTITUTE FOR INFECTION AND IMMUNITY	public	fastq,sra	SRX8677779	NextSeq 500	PAIRED	PCR	VIRAL RNA	Severe acute respiratory syndrome coronavirus 2	ILLUMINA	2020-07-06 18:00:00	hCoV-19/Australia/VIC2066/2020	SRP253798	PRJNA613958			8
SRR12162260	AMPLICON	279	132128637	SAMN15459257	54994623	THE PETER DOHERTY INSTITUTE FOR INFECTION AND IMMUNITY	public	fastq,sra	SRX8677778	NextSeq 500	PAIRED	PCR	VIRAL RNA	Severe acute respiratory syndrome coronavirus 2	ILLUMINA	2020-07-06 18:00:00	hCoV-19/Australia/VIC2065/2020	SRP253798	PRJNA613958			9
SRR12162261	AMPLICON	258	60929477	SAMN15459256	18505162	THE PETER DOHERTY INSTITUTE FOR INFECTION AND IMMUNITY	public	fastq,sra	SRX8677777	Illumina iSeq 100	PAIRED	PCR	VIRAL RNA	Severe acute respiratory syndrome coronavirus 2	ILLUMINA	2020-07-06 18:00:00	hCoV-19/Australia/VIC2050/2020	SRP253798	PRJNA613958			11
SRR12162262	AMPLICON	292	401436782	SAMN15459067	169334840	THE PETER DOHERTY INSTITUTE FOR INFECTION AND IMMUNITY	public	fastq,sra	SRX8677776	NextSeq 500	PAIRED	PCR	VIRAL RNA	Severe acute respiratory syndrome coronavirus 2	ILLUMINA	2020-07-06 18:00:00	hCoV-19/Australia/VIC1075/2020	SRP253798	PRJNA613958			12
SRR12162263	AMPLICON	277	104890852	SAMN15459255	43266391	THE PETER DOHERTY INSTITUTE FOR INFECTION AND IMMUNITY	public	fastq,sra	SRX8677775	NextSeq 500	PAIRED	PCR	VIRAL RNA	Severe acute respiratory syndrome coronavirus 2	ILLUMINA	2020-07-06 18:00:00	hCoV-19/Australia/VIC2056/2020	SRP253798	PRJNA613958			11
SRR12162264	AMPLICON	258	58114996	SAMN15459254	17717616	THE PETER DOHERTY INSTITUTE FOR INFECTION AND IMMUNITY	public	fastq,sra	SRX8677774	Illumina iSeq 100	PAIRED	PCR	VIRAL RNA	Severe acute respiratory syndrome coronavirus 2	ILLUMINA	2020-07-06 18:00:00	hCoV-19/Australia/VIC2048/2020	SRP253798	PRJNA613958			12
SRR12162265	AMPLICON	273	144060928	SAMN15459253	59420259	THE PETER DOHERTY INSTITUTE FOR INFECTION AND IMMUNITY	public	fastq,sra	SRX8677773	NextSeq 500	PAIRED	PCR	VIRAL RNA	Severe acute respiratory syndrome coronavirus 2	ILLUMINA	2020-07-06 18:00:00	hCoV-19/Australia/VIC2055/2020	SRP253798	PRJNA613958			12
SRR12162266	AMPLICON	277	99626322	SAMN15459252	41262248	THE PETER DOHERTY INSTITUTE FOR INFECTION AND IMMUNITY	public	fastq,sra	SRX8677772	NextSeq 500	PAIRED	PCR	VIRAL RNA	Severe acute respiratory syndrome coronavirus 2	ILLUMINA	2020-07-06 18:00:00	hCoV-19/Australia/VIC2054/2020	SRP253798	PRJNA613958			12
SRR12162267	AMPLICON	275	115229099	SAMN15459251	47945397	THE PETER DOHERTY INSTITUTE FOR INFECTION AND IMMUNITY	public	fastq,sra	SRX8677771	NextSeq 500	PAIRED	PCR	VIRAL RNA	Severe acute respiratory syndrome coronavirus 2	ILLUMINA	2020-07-06 18:00:00	hCoV-19/Australia/VIC2053/2020	SRP253798	PRJNA613958			11
SRR12162268	AMPLICON	260	50564891	SAMN15459250	15354536	THE PETER DOHERTY INSTITUTE FOR INFECTION AND IMMUNITY	public	fastq,sra	SRX8677770	Illumina iSeq 100	PAIRED	PCR	VIRAL RNA	Severe acute respiratory syndrome coronavirus 2	ILLUMINA	2020-07-06 18:00:00	hCoV-19/Australia/VIC2044/2020	SRP253798	PRJNA613958			12
SRR12162269	AMPLICON	259	51500650	SAMN15459249	15589025	THE PETER DOHERTY INSTITUTE FOR INFECTION AND IMMUNITY	public	fastq,sra	SRX8677769	Illumina iSeq 100	PAIRED	PCR	VIRAL RNA	Severe acute respiratory syndrome coronavirus 2	ILLUMINA	2020-07-06 18:00:00	hCoV-19/Australia/VIC2043/2020	SRP253798	PRJNA613958			12
SRR12162270	AMPLICON	269	53455640	SAMN15459248	16114145	THE PETER DOHERTY INSTITUTE FOR INFECTION AND IMMUNITY	public	fastq,sra	SRX8677768	Illumina iSeq 100	PAIRED	PCR	VIRAL RNA	Severe acute respiratory syndrome coronavirus 2	ILLUMINA	2020-07-06 18:00:00	hCoV-19/Australia/VIC2060/2020	SRP253798	PRJNA613958			14
SRR12162271	AMPLICON	283	680168	SAMN15459247	286930	THE PETER DOHERTY INSTITUTE FOR INFECTION AND IMMUNITY	public	fastq,sra	SRX8677767	Illumina iSeq 100	PAIRED	PCR	VIRAL RNA	Severe acute respiratory syndrome coronavirus 2	ILLUMINA	2020-07-06 18:00:00	hCoV-19/Australia/VIC2059/2020	SRP253798	PRJNA613958			16
SRR12162272	AMPLICON	283	105055185	SAMN15459246	41423594	THE PETER DOHERTY INSTITUTE FOR INFECTION AND IMMUNITY	public	fastq,sra	SRX8677766	NextSeq 500	PAIRED	PCR	VIRAL RNA	Severe acute respiratory syndrome coronavirus 2	ILLUMINA	2020-07-06 18:00:00	hCoV-19/Australia/VIC2143/2020	SRP253798	PRJNA613958			15
SRR12162273	AMPLICON	294	160138287	SAMN15459066	67044264	THE PETER DOHERTY INSTITUTE FOR INFECTION AND IMMUNITY	public	fastq,sra	SRX8677765	NextSeq 500	PAIRED	PCR	VIRAL RNA	Severe acute respiratory syndrome coronavirus 2	ILLUMINA	2020-07-06 18:00:00	hCoV-19/Australia/VIC1074/2020	SRP253798	PRJNA613958			14
SRR12162274	AMPLICON	277	158427571	SAMN15459048	62727688	THE PETER DOHERTY INSTITUTE FOR INFECTION AND IMMUNITY	public	fastq,sra	SRX8677764	NextSeq 500	PAIRED	PCR	VIRAL RNA	Severe acute respiratory syndrome coronavirus 2	ILLUMINA	2020-07-06 18:00:00	hCoV-19/Australia/VIC1848/2020	SRP253798	PRJNA613958			7
SRR12162275	AMPLICON	280	119821877	SAMN15459245	46819324	THE PETER DOHERTY INSTITUTE FOR INFECTION AND IMMUNITY	public	fastq,sra	SRX8677763	NextSeq 500	PAIRED	PCR	VIRAL RNA	Severe acute respiratory syndrome coronavirus 2	ILLUMINA	2020-07-06 18:00:00	hCoV-19/Australia/VIC2142/2020	SRP253798	PRJNA613958			13
SRR12162276	AMPLICON	286	149922124	SAMN15459244	58580630	THE PETER DOHERTY INSTITUTE FOR INFECTION AND IMMUNITY	public	fastq,sra	SRX8677762	NextSeq 500	PAIRED	PCR	VIRAL RNA	Severe acute respiratory syndrome coronavirus 2	ILLUMINA	2020-07-06 18:00:00	hCoV-19/Australia/VIC2141/2020	SRP253798	PRJNA613958			12
SRR12162277	AMPLICON	285	144695644	SAMN15459243	56825502	THE PETER DOHERTY INSTITUTE FOR INFECTION AND IMMUNITY	public	fastq,sra	SRX8677761	NextSeq 500	PAIRED	PCR	VIRAL RNA	Severe acute respiratory syndrome coronavirus 2	ILLUMINA	2020-07-06 18:00:00	hCoV-19/Australia/VIC2140/2020	SRP253798	PRJNA613958			12
SRR12162278	AMPLICON	286	142476301	SAMN15459242	56257538	THE PETER DOHERTY INSTITUTE FOR INFECTION AND IMMUNITY	public	fastq,sra	SRX8677760	NextSeq 500	PAIRED	PCR	VIRAL RNA	Severe acute respiratory syndrome coronavirus 2	ILLUMINA	2020-07-06 18:00:00	hCoV-19/Australia/VIC2139/2020	SRP253798	PRJNA613958			13
SRR12162279	AMPLICON	285	138983946	SAMN15459241	54694394	THE PETER DOHERTY INSTITUTE FOR INFECTION AND IMMUNITY	public	fastq,sra	SRX8677759	NextSeq 500	PAIRED	PCR	VIRAL RNA	Severe acute respiratory syndrome coronavirus 2	ILLUMINA	2020-07-06 18:00:00	hCoV-19/Australia/VIC2138/2020	SRP253798	PRJNA613958			15
SRR12162280	AMPLICON	286	142458426	SAMN15459240	55672322	THE PETER DOHERTY INSTITUTE FOR INFECTION AND IMMUNITY	public	fastq,sra	SRX8677758	NextSeq 500	PAIRED	PCR	VIRAL RNA	Severe acute respiratory syndrome coronavirus 2	ILLUMINA	2020-07-06 18:00:00	hCoV-19/Australia/VIC2137/2020	SRP253798	PRJNA613958			8
SRR12162281	AMPLICON	286	122141963	SAMN15459239	48271074	THE PETER DOHERTY INSTITUTE FOR INFECTION AND IMMUNITY	public	fastq,sra	SRX8677757	NextSeq 500	PAIRED	PCR	VIRAL RNA	Severe acute respiratory syndrome coronavirus 2	ILLUMINA	2020-07-06 18:00:00	hCoV-19/Australia/VIC2136/2020	SRP253798	PRJNA613958			12
SRR12162282	AMPLICON	281	139663374	SAMN15459238	54777553	THE PETER DOHERTY INSTITUTE FOR INFECTION AND IMMUNITY	public	fastq,sra	SRX8677756	NextSeq 500	PAIRED	PCR	VIRAL RNA	Severe acute respiratory syndrome coronavirus 2	ILLUMINA	2020-07-06 18:00:00	hCoV-19/Australia/VIC2127/2020	SRP253798	PRJNA613958			11
SRR12162283	AMPLICON	282	147709185	SAMN15459237	57921714	THE PETER DOHERTY INSTITUTE FOR INFECTION AND IMMUNITY	public	fastq,sra	SRX8677755	NextSeq 500	PAIRED	PCR	VIRAL RNA	Severe acute respiratory syndrome coronavirus 2	ILLUMINA	2020-07-06 18:00:00	hCoV-19/Australia/VIC2126/2020	SRP253798	PRJNA613958			9
SRR12162284	AMPLICON	285	147750750	SAMN15459236	58195262	THE PETER DOHERTY INSTITUTE FOR INFECTION AND IMMUNITY	public	fastq,sra	SRX8677754	NextSeq 500	PAIRED	PCR	VIRAL RNA	Severe acute respiratory syndrome coronavirus 2	ILLUMINA	2020-07-06 18:00:00	hCoV-19/Australia/VIC2125/2020	SRP253798	PRJNA613958			13
SRR12162285	AMPLICON	264	28590658	SAMN15459065	8680774	THE PETER DOHERTY INSTITUTE FOR INFECTION AND IMMUNITY	public	fastq,sra	SRX8677753	Illumina iSeq 100	PAIRED	PCR	VIRAL RNA	Severe acute respiratory syndrome coronavirus 2	ILLUMINA	2020-07-06 18:00:00	hCoV-19/Australia/VIC2003/2020	SRP253798	PRJNA613958			10
SRR12162286	AMPLICON	284	146612347	SAMN15459235	57427979	THE PETER DOHERTY INSTITUTE FOR INFECTION AND IMMUNITY	public	fastq,sra	SRX8677752	NextSeq 500	PAIRED	PCR	VIRAL RNA	Severe acute respiratory syndrome coronavirus 2	ILLUMINA	2020-07-06 18:00:00	hCoV-19/Australia/VIC2135/2020	SRP253798	PRJNA613958			10
SRR12162287	AMPLICON	285	139618677	SAMN15459234	54919469	THE PETER DOHERTY INSTITUTE FOR INFECTION AND IMMUNITY	public	fastq,sra	SRX8677751	NextSeq 500	PAIRED	PCR	VIRAL RNA	Severe acute respiratory syndrome coronavirus 2	ILLUMINA	2020-07-06 18:00:00	hCoV-19/Australia/VIC2134/2020	SRP253798	PRJNA613958			11
SRR12162288	AMPLICON	283	135012412	SAMN15459233	52866258	THE PETER DOHERTY INSTITUTE FOR INFECTION AND IMMUNITY	public	fastq,sra	SRX8677750	NextSeq 500	PAIRED	PCR	VIRAL RNA	Severe acute respiratory syndrome coronavirus 2	ILLUMINA	2020-07-06 18:00:00	hCoV-19/Australia/VIC2133/2020	SRP253798	PRJNA613958			10
SRR12162289	AMPLICON	282	133140699	SAMN15459232	51969134	THE PETER DOHERTY INSTITUTE FOR INFECTION AND IMMUNITY	public	fastq,sra	SRX8677749	NextSeq 500	PAIRED	PCR	VIRAL RNA	Severe acute respiratory syndrome coronavirus 2	ILLUMINA	2020-07-06 18:00:00	hCoV-19/Australia/VIC2132/2020	SRP253798	PRJNA613958			10
SRR12162290	AMPLICON	283	123110541	SAMN15459231	48664579	THE PETER DOHERTY INSTITUTE FOR INFECTION AND IMMUNITY	public	fastq,sra	SRX8677748	NextSeq 500	PAIRED	PCR	VIRAL RNA	Severe acute respiratory syndrome coronavirus 2	ILLUMINA	2020-07-06 18:00:00	hCoV-19/Australia/VIC2130/2020	SRP253798	PRJNA613958			8
SRR12162291	AMPLICON	284	140981025	SAMN15459230	55016657	THE PETER DOHERTY INSTITUTE FOR INFECTION AND IMMUNITY	public	fastq,sra	SRX8677747	NextSeq 500	PAIRED	PCR	VIRAL RNA	Severe acute respiratory syndrome coronavirus 2	ILLUMINA	2020-07-06 18:00:00	hCoV-19/Australia/VIC2129/2020	SRP253798	PRJNA613958			13
SRR12162292	AMPLICON	283	147533056	SAMN15459229	57652129	THE PETER DOHERTY INSTITUTE FOR INFECTION AND IMMUNITY	public	fastq,sra	SRX8677746	NextSeq 500	PAIRED	PCR	VIRAL RNA	Severe acute respiratory syndrome coronavirus 2	ILLUMINA	2020-07-06 18:00:00	hCoV-19/Australia/VIC2124/2020	SRP253798	PRJNA613958			10
SRR12162293	AMPLICON	285	155758457	SAMN15459228	61142602	THE PETER DOHERTY INSTITUTE FOR INFECTION AND IMMUNITY	public	fastq,sra	SRX8677745	NextSeq 500	PAIRED	PCR	VIRAL RNA	Severe acute respiratory syndrome coronavirus 2	ILLUMINA	2020-07-06 18:00:00	hCoV-19/Australia/VIC2123/2020	SRP253798	PRJNA613958			9
SRR12162294	AMPLICON	283	139575214	SAMN15459227	54678916	THE PETER DOHERTY INSTITUTE FOR INFECTION AND IMMUNITY	public	fastq,sra	SRX8677744	NextSeq 500	PAIRED	PCR	VIRAL RNA	Severe acute respiratory syndrome coronavirus 2	ILLUMINA	2020-07-06 18:00:00	hCoV-19/Australia/VIC2121/2020	SRP253798	PRJNA613958			11
SRR12162295	AMPLICON	276	32867133	SAMN15459226	12918154	THE PETER DOHERTY INSTITUTE FOR INFECTION AND IMMUNITY	public	fastq,sra	SRX8677743	NextSeq 500	PAIRED	PCR	VIRAL RNA	Severe acute respiratory syndrome coronavirus 2	ILLUMINA	2020-07-06 18:00:00	hCoV-19/Australia/VIC2120/2020	SRP253798	PRJNA613958			11
SRR12162296	AMPLICON	293	130808567	SAMN15459064	52446238	THE PETER DOHERTY INSTITUTE FOR INFECTION AND IMMUNITY	public	fastq,sra	SRX8677742	NextSeq 500	PAIRED	PCR	VIRAL RNA	Severe acute respiratory syndrome coronavirus 2	ILLUMINA	2020-07-06 18:00:00	hCoV-19/Australia/VIC840/2020	SRP253798	PRJNA613958			15
SRR12162297	AMPLICON	284	138985789	SAMN15459225	54854641	THE PETER DOHERTY INSTITUTE FOR INFECTION AND IMMUNITY	public	fastq,sra	SRX8677741	NextSeq 500	PAIRED	PCR	VIRAL RNA	Severe acute respiratory syndrome coronavirus 2	ILLUMINA	2020-07-06 18:00:00	hCoV-19/Australia/VIC2119/2020	SRP253798	PRJNA613958			12
SRR12162298	AMPLICON	282	128336303	SAMN15459224	50384050	THE PETER DOHERTY INSTITUTE FOR INFECTION AND IMMUNITY	public	fastq,sra	SRX8677740	NextSeq 500	PAIRED	PCR	VIRAL RNA	Severe acute respiratory syndrome coronavirus 2	ILLUMINA	2020-07-06 18:00:00	hCoV-19/Australia/VIC2118/2020	SRP253798	PRJNA613958			10
SRR12162299	AMPLICON	279	138829553	SAMN15459223	54367387	THE PETER DOHERTY INSTITUTE FOR INFECTION AND IMMUNITY	public	fastq,sra	SRX8677739	NextSeq 500	PAIRED	PCR	VIRAL RNA	Severe acute respiratory syndrome coronavirus 2	ILLUMINA	2020-07-06 18:00:00	hCoV-19/Australia/VIC2117/2020	SRP253798	PRJNA613958			15
SRR12162300	AMPLICON	279	129979036	SAMN15459222	51356774	THE PETER DOHERTY INSTITUTE FOR INFECTION AND IMMUNITY	public	fastq,sra	SRX8677738	NextSeq 500	PAIRED	PCR	VIRAL RNA	Severe acute respiratory syndrome coronavirus 2	ILLUMINA	2020-07-06 18:00:00	hCoV-19/Australia/VIC2116/2020	SRP253798	PRJNA613958			11
SRR12162301	AMPLICON	280	95410206	SAMN15459221	37906563	THE PETER DOHERTY INSTITUTE FOR INFECTION AND IMMUNITY	public	fastq,sra	SRX8677737	NextSeq 500	PAIRED	PCR	VIRAL RNA	Severe acute respiratory syndrome coronavirus 2	ILLUMINA	2020-07-06 18:00:00	hCoV-19/Australia/VIC2115/2020	SRP253798	PRJNA613958			12
SRR12162302	AMPLICON	280	133700935	SAMN15459220	52383110	THE PETER DOHERTY INSTITUTE FOR INFECTION AND IMMUNITY	public	fastq,sra	SRX8677736	NextSeq 500	PAIRED	PCR	VIRAL RNA	Severe acute respiratory syndrome coronavirus 2	ILLUMINA	2020-07-06 18:00:00	hCoV-19/Australia/VIC2113/2020	SRP253798	PRJNA613958			9
SRR12162303	AMPLICON	284	123371455	SAMN15459219	48289649	THE PETER DOHERTY INSTITUTE FOR INFECTION AND IMMUNITY	public	fastq,sra	SRX8677735	NextSeq 500	PAIRED	PCR	VIRAL RNA	Severe acute respiratory syndrome coronavirus 2	ILLUMINA	2020-07-06 18:00:00	hCoV-19/Australia/VIC2112/2020	SRP253798	PRJNA613958			8
SRR12162304	AMPLICON	284	166033306	SAMN15459218	65279396	THE PETER DOHERTY INSTITUTE FOR INFECTION AND IMMUNITY	public	fastq,sra	SRX8677734	NextSeq 500	PAIRED	PCR	VIRAL RNA	Severe acute respiratory syndrome coronavirus 2	ILLUMINA	2020-07-06 18:00:00	hCoV-19/Australia/VIC2111/2020	SRP253798	PRJNA613958			14
SRR12162305	AMPLICON	280	130465417	SAMN15459217	51249811	THE PETER DOHERTY INSTITUTE FOR INFECTION AND IMMUNITY	public	fastq,sra	SRX8677733	NextSeq 500	PAIRED	PCR	VIRAL RNA	Severe acute respiratory syndrome coronavirus 2	ILLUMINA	2020-07-06 18:00:00	hCoV-19/Australia/VIC2110/2020	SRP253798	PRJNA613958			9
SRR12162306	AMPLICON	283	111091180	SAMN15459216	43891903	THE PETER DOHERTY INSTITUTE FOR INFECTION AND IMMUNITY	public	fastq,sra	SRX8677732	NextSeq 500	PAIRED	PCR	VIRAL RNA	Severe acute respiratory syndrome coronavirus 2	ILLUMINA	2020-07-06 18:00:00	hCoV-19/Australia/VIC2108/2020	SRP253798	PRJNA613958			10
SRR12162307	AMPLICON	292	151350250	SAMN15459063	60753295	THE PETER DOHERTY INSTITUTE FOR INFECTION AND IMMUNITY	public	fastq,sra	SRX8677731	NextSeq 500	PAIRED	PCR	VIRAL RNA	Severe acute respiratory syndrome coronavirus 2	ILLUMINA	2020-07-06 18:00:00	hCoV-19/Australia/VIC859/2020	SRP253798	PRJNA613958			12
SRR12162308	AMPLICON	283	144044852	SAMN15459215	56407354	THE PETER DOHERTY INSTITUTE FOR INFECTION AND IMMUNITY	public	fastq,sra	SRX8677730	NextSeq 500	PAIRED	PCR	VIRAL RNA	Severe acute respiratory syndrome coronavirus 2	ILLUMINA	2020-07-06 18:00:00	hCoV-19/Australia/VIC2106/2020	SRP253798	PRJNA613958			11
SRR12162309	AMPLICON	282	144566172	SAMN15459214	56524405	THE PETER DOHERTY INSTITUTE FOR INFECTION AND IMMUNITY	public	fastq,sra	SRX8677729	NextSeq 500	PAIRED	PCR	VIRAL RNA	Severe acute respiratory syndrome coronavirus 2	ILLUMINA	2020-07-06 18:00:00	hCoV-19/Australia/VIC2105/2020	SRP253798	PRJNA613958			11
SRR12162310	AMPLICON	280	116455284	SAMN15459213	46125552	THE PETER DOHERTY INSTITUTE FOR INFECTION AND IMMUNITY	public	fastq,sra	SRX8677728	NextSeq 500	PAIRED	PCR	VIRAL RNA	Severe acute respiratory syndrome coronavirus 2	ILLUMINA	2020-07-06 18:00:00	hCoV-19/Australia/VIC2104/2020	SRP253798	PRJNA613958			11
SRR12162311	AMPLICON	278	128808552	SAMN15459212	50363097	THE PETER DOHERTY INSTITUTE FOR INFECTION AND IMMUNITY	public	fastq,sra	SRX8677727	NextSeq 500	PAIRED	PCR	VIRAL RNA	Severe acute respiratory syndrome coronavirus 2	ILLUMINA	2020-07-06 18:00:00	hCoV-19/Australia/VIC2103/2020	SRP253798	PRJNA613958			11
SRR12162312	AMPLICON	285	140201014	SAMN15459211	54734424	THE PETER DOHERTY INSTITUTE FOR INFECTION AND IMMUNITY	public	fastq,sra	SRX8677726	NextSeq 500	PAIRED	PCR	VIRAL RNA	Severe acute respiratory syndrome coronavirus 2	ILLUMINA	2020-07-06 18:00:00	hCoV-19/Australia/VIC2102/2020	SRP253798	PRJNA613958			8
SRR12162313	AMPLICON	284	138521668	SAMN15459210	54361409	THE PETER DOHERTY INSTITUTE FOR INFECTION AND IMMUNITY	public	fastq,sra	SRX8677725	NextSeq 500	PAIRED	PCR	VIRAL RNA	Severe acute respiratory syndrome coronavirus 2	ILLUMINA	2020-07-06 18:00:00	hCoV-19/Australia/VIC2101/2020	SRP253798	PRJNA613958			11
SRR12162314	AMPLICON	277	139545581	SAMN15459209	55009660	THE PETER DOHERTY INSTITUTE FOR INFECTION AND IMMUNITY	public	fastq,sra	SRX8677724	NextSeq 500	PAIRED	PCR	VIRAL RNA	Severe acute respiratory syndrome coronavirus 2	ILLUMINA	2020-07-06 18:00:00	hCoV-19/Australia/VIC2099/2020	SRP253798	PRJNA613958			9
SRR12162315	AMPLICON	277	100341432	SAMN15459208	39837282	THE PETER DOHERTY INSTITUTE FOR INFECTION AND IMMUNITY	public	fastq,sra	SRX8677723	NextSeq 500	PAIRED	PCR	VIRAL RNA	Severe acute respiratory syndrome coronavirus 2	ILLUMINA	2020-07-06 18:00:00	hCoV-19/Australia/VIC2098/2020	SRP253798	PRJNA613958			13
SRR12162316	AMPLICON	278	116106563	SAMN15459207	45848678	THE PETER DOHERTY INSTITUTE FOR INFECTION AND IMMUNITY	public	fastq,sra	SRX8677722	NextSeq 500	PAIRED	PCR	VIRAL RNA	Severe acute respiratory syndrome coronavirus 2	ILLUMINA	2020-07-06 18:00:00	hCoV-19/Australia/VIC2097/2020	SRP253798	PRJNA613958			15
SRR12162317	AMPLICON	283	85107966	SAMN15459206	33749737	THE PETER DOHERTY INSTITUTE FOR INFECTION AND IMMUNITY	public	fastq,sra	SRX8677721	NextSeq 500	PAIRED	PCR	VIRAL RNA	Severe acute respiratory syndrome coronavirus 2	ILLUMINA	2020-07-06 18:00:00	hCoV-19/Australia/VIC2095/2020	SRP253798	PRJNA613958			20
SRR12162318	AMPLICON	294	254530709	SAMN15459062	107532642	THE PETER DOHERTY INSTITUTE FOR INFECTION AND IMMUNITY	public	fastq,sra	SRX8677720	NextSeq 500	PAIRED	PCR	VIRAL RNA	Severe acute respiratory syndrome coronavirus 2	ILLUMINA	2020-07-06 18:00:00	hCoV-19/Australia/VIC980/2020	SRP253798	PRJNA613958			8
SRR12162319	AMPLICON	273	112214967	SAMN15459205	44041200	THE PETER DOHERTY INSTITUTE FOR INFECTION AND IMMUNITY	public	fastq,sra	SRX8677719	NextSeq 500	PAIRED	PCR	VIRAL RNA	Severe acute respiratory syndrome coronavirus 2	ILLUMINA	2020-07-06 18:00:00	hCoV-19/Australia/VIC2093/2020	SRP253798	PRJNA613958			10
SRR12162320	AMPLICON	277	111882296	SAMN15459204	44220364	THE PETER DOHERTY INSTITUTE FOR INFECTION AND IMMUNITY	public	fastq,sra	SRX8677718	NextSeq 500	PAIRED	PCR	VIRAL RNA	Severe acute respiratory syndrome coronavirus 2	ILLUMINA	2020-07-06 18:00:00	hCoV-19/Australia/VIC2091/2020	SRP253798	PRJNA613958			9
SRR12162321	AMPLICON	277	98763094	SAMN15459203	39246882	THE PETER DOHERTY INSTITUTE FOR INFECTION AND IMMUNITY	public	fastq,sra	SRX8677717	NextSeq 500	PAIRED	PCR	VIRAL RNA	Severe acute respiratory syndrome coronavirus 2	ILLUMINA	2020-07-06 18:00:00	hCoV-19/Australia/VIC2090/2020	SRP253798	PRJNA613958			8
SRR12162322	AMPLICON	271	135559872	SAMN15459202	53252357	THE PETER DOHERTY INSTITUTE FOR INFECTION AND IMMUNITY	public	fastq,sra	SRX8677716	NextSeq 500	PAIRED	PCR	VIRAL RNA	Severe acute respiratory syndrome coronavirus 2	ILLUMINA	2020-07-06 18:00:00	hCoV-19/Australia/VIC2089/2020	SRP253798	PRJNA613958			8
SRR12162323	AMPLICON	274	88650005	SAMN15459201	35084394	THE PETER DOHERTY INSTITUTE FOR INFECTION AND IMMUNITY	public	fastq,sra	SRX8677715	NextSeq 500	PAIRED	PCR	VIRAL RNA	Severe acute respiratory syndrome coronavirus 2	ILLUMINA	2020-07-06 18:00:00	hCoV-19/Australia/VIC2088/2020	SRP253798	PRJNA613958			8
SRR12162324	AMPLICON	280	144332701	SAMN15459200	56649660	THE PETER DOHERTY INSTITUTE FOR INFECTION AND IMMUNITY	public	fastq,sra	SRX8677714	NextSeq 500	PAIRED	PCR	VIRAL RNA	Severe acute respiratory syndrome coronavirus 2	ILLUMINA	2020-07-06 18:00:00	hCoV-19/Australia/VIC2087/2020	SRP253798	PRJNA613958			11
SRR12162325	AMPLICON	282	152674836	SAMN15459199	60202092	THE PETER DOHERTY INSTITUTE FOR INFECTION AND IMMUNITY	public	fastq,sra	SRX8677713	NextSeq 500	PAIRED	PCR	VIRAL RNA	Severe acute respiratory syndrome coronavirus 2	ILLUMINA	2020-07-06 18:00:00	hCoV-19/Australia/VIC2086/2020	SRP253798	PRJNA613958			11
SRR12162326	AMPLICON	272	112363103	SAMN15459198	46025141	THE PETER DOHERTY INSTITUTE FOR INFECTION AND IMMUNITY	public	fastq,sra	SRX8677712	NextSeq 550	PAIRED	PCR	VIRAL RNA	Severe acute respiratory syndrome coronavirus 2	ILLUMINA	2020-07-06 18:00:00	hCoV-19/Australia/NT50/2020	SRP253798	PRJNA613958			6
SRR12162327	AMPLICON	278	248641571	SAMN15459197	101074035	THE PETER DOHERTY INSTITUTE FOR INFECTION AND IMMUNITY	public	fastq,sra	SRX8677711	NextSeq 550	PAIRED	PCR	VIRAL RNA	Severe acute respiratory syndrome coronavirus 2	ILLUMINA	2020-07-06 18:00:00	hCoV-19/Australia/NT49/2020	SRP253798	PRJNA613958			1
SRR12162328	AMPLICON	270	176966346	SAMN15459196	71771814	THE PETER DOHERTY INSTITUTE FOR INFECTION AND IMMUNITY	public	fastq,sra	SRX8677710	NextSeq 550	PAIRED	PCR	VIRAL RNA	Severe acute respiratory syndrome coronavirus 2	ILLUMINA	2020-07-06 18:00:00	hCoV-19/Australia/NT48/2020	SRP253798	PRJNA613958			6
SRR12162329	AMPLICON	263	41951337	SAMN15459061	12723937	THE PETER DOHERTY INSTITUTE FOR INFECTION AND IMMUNITY	public	fastq,sra	SRX8677709	Illumina iSeq 100	PAIRED	PCR	VIRAL RNA	Severe acute respiratory syndrome coronavirus 2	ILLUMINA	2020-07-06 18:00:00	hCoV-19/Australia/VIC2000/2020	SRP253798	PRJNA613958			8
SRR12162330	AMPLICON	277	271969736	SAMN15459195	110359406	THE PETER DOHERTY INSTITUTE FOR INFECTION AND IMMUNITY	public	fastq,sra	SRX8677708	NextSeq 550	PAIRED	PCR	VIRAL RNA	Severe acute respiratory syndrome coronavirus 2	ILLUMINA	2020-07-06 18:00:00	hCoV-19/Australia/NT47/2020	SRP253798	PRJNA613958			10
SRR12162331	AMPLICON	274	59107303	SAMN15459194	24128247	THE PETER DOHERTY INSTITUTE FOR INFECTION AND IMMUNITY	public	fastq,sra	SRX8677707	NextSeq 550	PAIRED	PCR	VIRAL RNA	Severe acute respiratory syndrome coronavirus 2	ILLUMINA	2020-07-06 18:00:00	hCoV-19/Australia/NT45/2020	SRP253798	PRJNA613958			10
SRR12162332	AMPLICON	277	390738003	SAMN15459193	158689884	THE PETER DOHERTY INSTITUTE FOR INFECTION AND IMMUNITY	public	fastq,sra	SRX8677706	NextSeq 550	PAIRED	PCR	VIRAL RNA	Severe acute respiratory syndrome coronavirus 2	ILLUMINA	2020-07-06 18:00:00	hCoV-19/Australia/NT44/2020	SRP253798	PRJNA613958			12
SRR12162333	AMPLICON	276	76187163	SAMN15459192	31099141	THE PETER DOHERTY INSTITUTE FOR INFECTION AND IMMUNITY	public	fastq,sra	SRX8677705	NextSeq 550	PAIRED	PCR	VIRAL RNA	Severe acute respiratory syndrome coronavirus 2	ILLUMINA	2020-07-06 18:00:00	hCoV-19/Australia/NT43/2020	SRP253798	PRJNA613958			2
SRR12162334	AMPLICON	274	39710636	SAMN15459191	16228285	THE PETER DOHERTY INSTITUTE FOR INFECTION AND IMMUNITY	public	fastq,sra	SRX8677704	NextSeq 550	PAIRED	PCR	VIRAL RNA	Severe acute respiratory syndrome coronavirus 2	ILLUMINA	2020-07-06 18:00:00	hCoV-19/Australia/VIC1985/2020	SRP253798	PRJNA613958			10
SRR12162335	AMPLICON	271	35138237	SAMN15459190	14229306	THE PETER DOHERTY INSTITUTE FOR INFECTION AND IMMUNITY	public	fastq,sra	SRX8677703	NextSeq 550	PAIRED	PCR	VIRAL RNA	Severe acute respiratory syndrome coronavirus 2	ILLUMINA	2020-07-06 18:00:00	hCoV-19/Australia/VIC2038/2020	SRP253798	PRJNA613958			9
SRR12162336	AMPLICON	280	108273197	SAMN15459189	43754837	THE PETER DOHERTY INSTITUTE FOR INFECTION AND IMMUNITY	public	fastq,sra	SRX8677702	NextSeq 550	PAIRED	PCR	VIRAL RNA	Severe acute respiratory syndrome coronavirus 2	ILLUMINA	2020-07-06 18:00:00	hCoV-19/Australia/VIC1965/2020	SRP253798	PRJNA613958			13
SRR12162337	AMPLICON	254	47918866	SAMN15459188	14755403	THE PETER DOHERTY INSTITUTE FOR INFECTION AND IMMUNITY	public	fastq,sra	SRX8677701	Illumina iSeq 100	PAIRED	PCR	VIRAL RNA	Severe acute respiratory syndrome coronavirus 2	ILLUMINA	2020-07-06 18:00:00	hCoV-19/Australia/VIC2040/2020	SRP253798	PRJNA613958			11
SRR12162338	AMPLICON	259	114397141	SAMN15459187	34999696	THE PETER DOHERTY INSTITUTE FOR INFECTION AND IMMUNITY	public	fastq,sra	SRX8677700	Illumina iSeq 100	PAIRED	PCR	VIRAL RNA	Severe acute respiratory syndrome coronavirus 2	ILLUMINA	2020-07-06 18:00:00	hCoV-19/Australia/VIC2037/2020	SRP253798	PRJNA613958			11
SRR12162339	AMPLICON	259	78406429	SAMN15459186	24011606	THE PETER DOHERTY INSTITUTE FOR INFECTION AND IMMUNITY	public	fastq,sra	SRX8677699	Illumina iSeq 100	PAIRED	PCR	VIRAL RNA	Severe acute respiratory syndrome coronavirus 2	ILLUMINA	2020-07-06 18:00:00	hCoV-19/Australia/VIC1983/2020	SRP253798	PRJNA613958			13
SRR12162340	AMPLICON	272	164537047	SAMN15459060	64992473	THE PETER DOHERTY INSTITUTE FOR INFECTION AND IMMUNITY	public	fastq,sra	SRX8677698	NextSeq 500	PAIRED	PCR	VIRAL RNA	Severe acute respiratory syndrome coronavirus 2	ILLUMINA	2020-07-06 18:00:00	hCoV-19/Australia/VIC1881/2020	SRP253798	PRJNA613958			7
SRR12162341	AMPLICON	279	76790418	SAMN15459185	31436960	THE PETER DOHERTY INSTITUTE FOR INFECTION AND IMMUNITY	public	fastq,sra	SRX8677697	NextSeq 550	PAIRED	PCR	VIRAL RNA	Severe acute respiratory syndrome coronavirus 2	ILLUMINA	2020-07-06 18:00:00	hCoV-19/Australia/VIC1961/2020	SRP253798	PRJNA613958			8
SRR12162342	AMPLICON	276	116764296	SAMN15459184	47262578	THE PETER DOHERTY INSTITUTE FOR INFECTION AND IMMUNITY	public	fastq,sra	SRX8677696	NextSeq 550	PAIRED	PCR	VIRAL RNA	Severe acute respiratory syndrome coronavirus 2	ILLUMINA	2020-07-06 18:00:00	hCoV-19/Australia/VIC1960/2020	SRP253798	PRJNA613958			13
SRR12162343	AMPLICON	267	135681637	SAMN15459183	54703533	THE PETER DOHERTY INSTITUTE FOR INFECTION AND IMMUNITY	public	fastq,sra	SRX8677695	NextSeq 550	PAIRED	PCR	VIRAL RNA	Severe acute respiratory syndrome coronavirus 2	ILLUMINA	2020-07-06 18:00:00	hCoV-19/Australia/VIC1958/2020	SRP253798	PRJNA613958			8
SRR12162344	AMPLICON	274	130262668	SAMN15459182	52602845	THE PETER DOHERTY INSTITUTE FOR INFECTION AND IMMUNITY	public	fastq,sra	SRX8677694	NextSeq 550	PAIRED	PCR	VIRAL RNA	Severe acute respiratory syndrome coronavirus 2	ILLUMINA	2020-07-06 18:00:00	hCoV-19/Australia/VIC1957/2020	SRP253798	PRJNA613958			11
SRR12162345	AMPLICON	276	119637388	SAMN15459181	48423449	THE PETER DOHERTY INSTITUTE FOR INFECTION AND IMMUNITY	public	fastq,sra	SRX8677693	NextSeq 550	PAIRED	PCR	VIRAL RNA	Severe acute respiratory syndrome coronavirus 2	ILLUMINA	2020-07-06 18:00:00	hCoV-19/Australia/VIC1956/2020	SRP253798	PRJNA613958			12
SRR12162346	AMPLICON	272	136760408	SAMN15459180	55150387	THE PETER DOHERTY INSTITUTE FOR INFECTION AND IMMUNITY	public	fastq,sra	SRX8677692	NextSeq 550	PAIRED	PCR	VIRAL RNA	Severe acute respiratory syndrome coronavirus 2	ILLUMINA	2020-07-06 18:00:00	hCoV-19/Australia/VIC1955/2020	SRP253798	PRJNA613958			13
SRR12162347	AMPLICON	276	153145692	SAMN15459179	61858282	THE PETER DOHERTY INSTITUTE FOR INFECTION AND IMMUNITY	public	fastq,sra	SRX8677691	NextSeq 550	PAIRED	PCR	VIRAL RNA	Severe acute respiratory syndrome coronavirus 2	ILLUMINA	2020-07-06 18:00:00	hCoV-19/Australia/VIC1954/2020	SRP253798	PRJNA613958			13
SRR12162348	AMPLICON	272	113203457	SAMN15459178	46518737	THE PETER DOHERTY INSTITUTE FOR INFECTION AND IMMUNITY	public	fastq,sra	SRX8677690	NextSeq 550	PAIRED	PCR	VIRAL RNA	Severe acute respiratory syndrome coronavirus 2	ILLUMINA	2020-07-06 18:00:00	hCoV-19/Australia/VIC1953/2020	SRP253798	PRJNA613958			8
SRR12162349	AMPLICON	273	127044093	SAMN15459177	51582361	THE PETER DOHERTY INSTITUTE FOR INFECTION AND IMMUNITY	public	fastq,sra	SRX8677689	NextSeq 550	PAIRED	PCR	VIRAL RNA	Severe acute respiratory syndrome coronavirus 2	ILLUMINA	2020-07-06 18:00:00	hCoV-19/Australia/VIC1952/2020	SRP253798	PRJNA613958			10
SRR12162350	AMPLICON	273	132739329	SAMN15459176	54006486	THE PETER DOHERTY INSTITUTE FOR INFECTION AND IMMUNITY	public	fastq,sra	SRX8677688	NextSeq 550	PAIRED	PCR	VIRAL RNA	Severe acute respiratory syndrome coronavirus 2	ILLUMINA	2020-07-06 18:00:00	hCoV-19/Australia/VIC1951/2020	SRP253798	PRJNA613958			10
SRR12162351	AMPLICON	288	49906363	SAMN15459059	21148470	THE PETER DOHERTY INSTITUTE FOR INFECTION AND IMMUNITY	public	fastq,sra	SRX8677687	NextSeq 500	PAIRED	PCR	VIRAL RNA	Severe acute respiratory syndrome coronavirus 2	ILLUMINA	2020-07-06 18:00:00	hCoV-19/Australia/VIC1007/2020	SRP253798	PRJNA613958			15
SRR12162352	AMPLICON	275	125217538	SAMN15459175	50994707	THE PETER DOHERTY INSTITUTE FOR INFECTION AND IMMUNITY	public	fastq,sra	SRX8677686	NextSeq 550	PAIRED	PCR	VIRAL RNA	Severe acute respiratory syndrome coronavirus 2	ILLUMINA	2020-07-06 18:00:00	hCoV-19/Australia/VIC1950/2020	SRP253798	PRJNA613958			12
SRR12162353	AMPLICON	278	133600511	SAMN15459174	54575193	THE PETER DOHERTY INSTITUTE FOR INFECTION AND IMMUNITY	public	fastq,sra	SRX8677685	NextSeq 550	PAIRED	PCR	VIRAL RNA	Severe acute respiratory syndrome coronavirus 2	ILLUMINA	2020-07-06 18:00:00	hCoV-19/Australia/VIC1949/2020	SRP253798	PRJNA613958			18
SRR12162354	AMPLICON	262	88570521	SAMN15459173	36365966	THE PETER DOHERTY INSTITUTE FOR INFECTION AND IMMUNITY	public	fastq,sra	SRX8677684	NextSeq 550	PAIRED	PCR	VIRAL RNA	Severe acute respiratory syndrome coronavirus 2	ILLUMINA	2020-07-06 18:00:00	hCoV-19/Australia/VIC1948/2020	SRP253798	PRJNA613958			8
SRR12162355	AMPLICON	274	41320875	SAMN15459172	17026900	THE PETER DOHERTY INSTITUTE FOR INFECTION AND IMMUNITY	public	fastq,sra	SRX8677683	NextSeq 550	PAIRED	PCR	VIRAL RNA	Severe acute respiratory syndrome coronavirus 2	ILLUMINA	2020-07-06 18:00:00	hCoV-19/Australia/VIC1946/2020	SRP253798	PRJNA613958			8
SRR12162356	AMPLICON	278	72217112	SAMN15459171	29347460	THE PETER DOHERTY INSTITUTE FOR INFECTION AND IMMUNITY	public	fastq,sra	SRX8677682	NextSeq 550	PAIRED	PCR	VIRAL RNA	Severe acute respiratory syndrome coronavirus 2	ILLUMINA	2020-07-06 18:00:00	hCoV-19/Australia/VIC1945/2020	SRP253798	PRJNA613958			14
SRR12162357	AMPLICON	272	128828990	SAMN15459170	52365234	THE PETER DOHERTY INSTITUTE FOR INFECTION AND IMMUNITY	public	fastq,sra	SRX8677681	NextSeq 550	PAIRED	PCR	VIRAL RNA	Severe acute respiratory syndrome coronavirus 2	ILLUMINA	2020-07-06 18:00:00	hCoV-19/Australia/VIC1944/2020	SRP253798	PRJNA613958			12
SRR12162358	AMPLICON	258	48916545	SAMN15459169	14759626	THE PETER DOHERTY INSTITUTE FOR INFECTION AND IMMUNITY	public	fastq,sra	SRX8677680	Illumina iSeq 100	PAIRED	PCR	VIRAL RNA	Severe acute respiratory syndrome coronavirus 2	ILLUMINA	2020-07-06 18:00:00	hCoV-19/Australia/VIC2027/2020	SRP253798	PRJNA613958			15
SRR12162359	AMPLICON	249	51103689	SAMN15459168	15366259	THE PETER DOHERTY INSTITUTE FOR INFECTION AND IMMUNITY	public	fastq,sra	SRX8677679	Illumina iSeq 100	PAIRED	PCR	VIRAL RNA	Severe acute respiratory syndrome coronavirus 2	ILLUMINA	2020-07-06 18:00:00	hCoV-19/Australia/VIC2026/2020	SRP253798	PRJNA613958			9
SRR12162360	AMPLICON	279	96739766	SAMN15459167	39978125	THE PETER DOHERTY INSTITUTE FOR INFECTION AND IMMUNITY	public	fastq,sra	SRX8677678	NextSeq 500	PAIRED	PCR	VIRAL RNA	Severe acute respiratory syndrome coronavirus 2	ILLUMINA	2020-07-06 18:00:00	hCoV-19/Australia/VIC2034/2020	SRP253798	PRJNA613958			10
SRR12162361	AMPLICON	262	56960446	SAMN15459166	17096095	THE PETER DOHERTY INSTITUTE FOR INFECTION AND IMMUNITY	public	fastq,sra	SRX8677677	Illumina iSeq 100	PAIRED	PCR	VIRAL RNA	Severe acute respiratory syndrome coronavirus 2	ILLUMINA	2020-07-06 18:00:00	hCoV-19/Australia/VIC2025/2020	SRP253798	PRJNA613958			11
SRR12162362	AMPLICON	292	49004954	SAMN15459058	20687893	THE PETER DOHERTY INSTITUTE FOR INFECTION AND IMMUNITY	public	fastq,sra	SRX8677676	NextSeq 550	PAIRED	PCR	VIRAL RNA	Severe acute respiratory syndrome coronavirus 2	ILLUMINA	2020-07-06 18:00:00	hCoV-19/Australia/VIC702/2020	SRP253798	PRJNA613958			12
SRR12162363	AMPLICON	252	9862283	SAMN15459165	3041347	THE PETER DOHERTY INSTITUTE FOR INFECTION AND IMMUNITY	public	fastq,sra	SRX8677675	Illumina iSeq 100	PAIRED	PCR	VIRAL RNA	Severe acute respiratory syndrome coronavirus 2	ILLUMINA	2020-07-06 18:00:00	hCoV-19/Australia/VIC2023/2020	SRP253798	PRJNA613958			12
SRR12162364	AMPLICON	257	47764434	SAMN15459164	14354298	THE PETER DOHERTY INSTITUTE FOR INFECTION AND IMMUNITY	public	fastq,sra	SRX8677674	Illumina iSeq 100	PAIRED	PCR	VIRAL RNA	Severe acute respiratory syndrome coronavirus 2	ILLUMINA	2020-07-06 18:00:00	hCoV-19/Australia/VIC2021/2020	SRP253798	PRJNA613958			16
SRR12162365	AMPLICON	256	66266800	SAMN15459163	19945304	THE PETER DOHERTY INSTITUTE FOR INFECTION AND IMMUNITY	public	fastq,sra	SRX8677673	Illumina iSeq 100	PAIRED	PCR	VIRAL RNA	Severe acute respiratory syndrome coronavirus 2	ILLUMINA	2020-07-06 18:00:00	hCoV-19/Australia/VIC2020/2020	SRP253798	PRJNA613958			7
SRR12162366	AMPLICON	265	52175000	SAMN15459162	15581678	THE PETER DOHERTY INSTITUTE FOR INFECTION AND IMMUNITY	public	fastq,sra	SRX8677672	Illumina iSeq 100	PAIRED	PCR	VIRAL RNA	Severe acute respiratory syndrome coronavirus 2	ILLUMINA	2020-07-06 18:00:00	hCoV-19/Australia/VIC2019/2020	SRP253798	PRJNA613958			12
SRR12162367	AMPLICON	263	53832029	SAMN15459161	16163859	THE PETER DOHERTY INSTITUTE FOR INFECTION AND IMMUNITY	public	fastq,sra	SRX8677671	Illumina iSeq 100	PAIRED	PCR	VIRAL RNA	Severe acute respiratory syndrome coronavirus 2	ILLUMINA	2020-07-06 18:00:00	hCoV-19/Australia/VIC2018/2020	SRP253798	PRJNA613958			12
SRR12162368	AMPLICON	263	45580224	SAMN15459160	13629591	THE PETER DOHERTY INSTITUTE FOR INFECTION AND IMMUNITY	public	fastq,sra	SRX8677670	Illumina iSeq 100	PAIRED	PCR	VIRAL RNA	Severe acute respiratory syndrome coronavirus 2	ILLUMINA	2020-07-06 18:00:00	hCoV-19/Australia/VIC2016/2020	SRP253798	PRJNA613958			12
SRR12162369	AMPLICON	262	66244573	SAMN15459159	20412558	THE PETER DOHERTY INSTITUTE FOR INFECTION AND IMMUNITY	public	fastq,sra	SRX8677669	Illumina iSeq 100	PAIRED	PCR	VIRAL RNA	Severe acute respiratory syndrome coronavirus 2	ILLUMINA	2020-07-06 18:00:00	hCoV-19/Australia/VIC1972/2020	SRP253798	PRJNA613958			18
SRR12162370	AMPLICON	273	107016718	SAMN15459158	44213278	THE PETER DOHERTY INSTITUTE FOR INFECTION AND IMMUNITY	public	fastq,sra	SRX8677668	NextSeq 500	PAIRED	PCR	VIRAL RNA	Severe acute respiratory syndrome coronavirus 2	ILLUMINA	2020-07-06 18:00:00	hCoV-19/Australia/VIC2029/2020	SRP253798	PRJNA613958			10
SRR12162371	AMPLICON	251	27113198	SAMN15459157	8239848	THE PETER DOHERTY INSTITUTE FOR INFECTION AND IMMUNITY	public	fastq,sra	SRX8677667	Illumina iSeq 100	PAIRED	PCR	VIRAL RNA	Severe acute respiratory syndrome coronavirus 2	ILLUMINA	2020-07-06 18:00:00	hCoV-19/Australia/VIC2011/2020	SRP253798	PRJNA613958			9
SRR12162372	AMPLICON	256	52565277	SAMN15459156	15767612	THE PETER DOHERTY INSTITUTE FOR INFECTION AND IMMUNITY	public	fastq,sra	SRX8677666	Illumina iSeq 100	PAIRED	PCR	VIRAL RNA	Severe acute respiratory syndrome coronavirus 2	ILLUMINA	2020-07-06 18:00:00	hCoV-19/Australia/VIC2013/2020	SRP253798	PRJNA613958			13
SRR12162373	AMPLICON	268	158587082	SAMN15459057	63027261	THE PETER DOHERTY INSTITUTE FOR INFECTION AND IMMUNITY	public	fastq,sra	SRX8677665	NextSeq 500	PAIRED	PCR	VIRAL RNA	Severe acute respiratory syndrome coronavirus 2	ILLUMINA	2020-07-06 18:00:00	hCoV-19/Australia/VIC1866/2020	SRP253798	PRJNA613958			9
SRR12162374	AMPLICON	253	54638091	SAMN15459155	16433082	THE PETER DOHERTY INSTITUTE FOR INFECTION AND IMMUNITY	public	fastq,sra	SRX8677664	Illumina iSeq 100	PAIRED	PCR	VIRAL RNA	Severe acute respiratory syndrome coronavirus 2	ILLUMINA	2020-07-06 18:00:00	hCoV-19/Australia/VIC2012/2020	SRP253798	PRJNA613958			15
SRR12162375	AMPLICON	283	135686458	SAMN15459154	53166020	THE PETER DOHERTY INSTITUTE FOR INFECTION AND IMMUNITY	public	fastq,sra	SRX8677663	NextSeq 500	PAIRED	PCR	VIRAL RNA	Severe acute respiratory syndrome coronavirus 2	ILLUMINA	2020-07-06 18:00:00	hCoV-19/Australia/VIC1899/2020	SRP253798	PRJNA613958			9
SRR12162376	AMPLICON	282	139271174	SAMN15459153	54464540	THE PETER DOHERTY INSTITUTE FOR INFECTION AND IMMUNITY	public	fastq,sra	SRX8677662	NextSeq 500	PAIRED	PCR	VIRAL RNA	Severe acute respiratory syndrome coronavirus 2	ILLUMINA	2020-07-06 18:00:00	hCoV-19/Australia/VIC1896/2020	SRP253798	PRJNA613958			8
SRR12162377	AMPLICON	283	122656722	SAMN15459152	48066272	THE PETER DOHERTY INSTITUTE FOR INFECTION AND IMMUNITY	public	fastq,sra	SRX8677661	NextSeq 500	PAIRED	PCR	VIRAL RNA	Severe acute respiratory syndrome coronavirus 2	ILLUMINA	2020-07-06 18:00:00	hCoV-19/Australia/VIC1897/2020	SRP253798	PRJNA613958			9
SRR12162378	AMPLICON	283	116906612	SAMN15459151	45740367	THE PETER DOHERTY INSTITUTE FOR INFECTION AND IMMUNITY	public	fastq,sra	SRX8677660	NextSeq 500	PAIRED	PCR	VIRAL RNA	Severe acute respiratory syndrome coronavirus 2	ILLUMINA	2020-07-06 18:00:00	hCoV-19/Australia/VIC1894/2020	SRP253798	PRJNA613958			7
SRR12162379	AMPLICON	284	95782860	SAMN15459150	37723162	THE PETER DOHERTY INSTITUTE FOR INFECTION AND IMMUNITY	public	fastq,sra	SRX8677659	NextSeq 500	PAIRED	PCR	VIRAL RNA	Severe acute respiratory syndrome coronavirus 2	ILLUMINA	2020-07-06 18:00:00	hCoV-19/Australia/VIC1892/2020	SRP253798	PRJNA613958			8
SRR12162380	AMPLICON	283	115856287	SAMN15459149	45255239	THE PETER DOHERTY INSTITUTE FOR INFECTION AND IMMUNITY	public	fastq,sra	SRX8677658	NextSeq 500	PAIRED	PCR	VIRAL RNA	Severe acute respiratory syndrome coronavirus 2	ILLUMINA	2020-07-06 18:00:00	hCoV-19/Australia/VIC1889/2020	SRP253798	PRJNA613958			10
SRR12162381	AMPLICON	284	100256690	SAMN15459148	39301845	THE PETER DOHERTY INSTITUTE FOR INFECTION AND IMMUNITY	public	fastq,sra	SRX8677657	NextSeq 500	PAIRED	PCR	VIRAL RNA	Severe acute respiratory syndrome coronavirus 2	ILLUMINA	2020-07-06 18:00:00	hCoV-19/Australia/VIC1893/2020	SRP253798	PRJNA613958			10
SRR12162382	AMPLICON	286	100926281	SAMN15459147	40030242	THE PETER DOHERTY INSTITUTE FOR INFECTION AND IMMUNITY	public	fastq,sra	SRX8677656	NextSeq 500	PAIRED	PCR	VIRAL RNA	Severe acute respiratory syndrome coronavirus 2	ILLUMINA	2020-07-06 18:00:00	hCoV-19/Australia/VIC1895/2020	SRP253798	PRJNA613958			13
SRR12162383	AMPLICON	283	119939778	SAMN15459146	47255035	THE PETER DOHERTY INSTITUTE FOR INFECTION AND IMMUNITY	public	fastq,sra	SRX8677655	NextSeq 500	PAIRED	PCR	VIRAL RNA	Severe acute respiratory syndrome coronavirus 2	ILLUMINA	2020-07-06 18:00:00	hCoV-19/Australia/VIC1887/2020	SRP253798	PRJNA613958			12
SRR12162384	AMPLICON	273	135838378	SAMN15459056	53464810	THE PETER DOHERTY INSTITUTE FOR INFECTION AND IMMUNITY	public	fastq,sra	SRX8677654	NextSeq 500	PAIRED	PCR	VIRAL RNA	Severe acute respiratory syndrome coronavirus 2	ILLUMINA	2020-07-06 18:00:00	hCoV-19/Australia/VIC1877/2020	SRP253798	PRJNA613958			6
SRR12162385	AMPLICON	276	170869582	SAMN15459047	67924543	THE PETER DOHERTY INSTITUTE FOR INFECTION AND IMMUNITY	public	fastq,sra	SRX8677653	NextSeq 500	PAIRED	PCR	VIRAL RNA	Severe acute respiratory syndrome coronavirus 2	ILLUMINA	2020-07-06 18:00:00	hCoV-19/Australia/VIC1854/2020	SRP253798	PRJNA613958			4
SRR12162386	AMPLICON	287	31972096	SAMN15459046	9862436	THE PETER DOHERTY INSTITUTE FOR INFECTION AND IMMUNITY	public	fastq,sra	SRX8677652	Illumina iSeq 100	PAIRED	PCR	VIRAL RNA	Severe acute respiratory syndrome coronavirus 2	ILLUMINA	2020-07-06 18:00:00	hCoV-19/Australia/VIC900/2020	SRP253798	PRJNA613958			2
SRR12173368	AMPLICON	291	10397391	SAMN15481917	5826656	TX-SARS-COV-2	public	sra	SRX8688176	Illumina MiSeq	PAIRED	PCR	VIRAL RNA	Severe acute respiratory syndrome coronavirus 2	ILLUMINA	2020-07-08 18:00:00	TX-DSHS-0075	SRP267052	PRJNA639066			11
SRR12173369	AMPLICON	293	9358875	SAMN15481916	5848790	TX-SARS-COV-2	public	sra	SRX8688175	Illumina MiSeq	PAIRED	PCR	VIRAL RNA	Severe acute respiratory syndrome coronavirus 2	ILLUMINA	2020-07-08 18:00:00	TX-DSHS-0074	SRP267052	PRJNA639066			10
SRR12173370	AMPLICON	288	8782564	SAMN15481915	5219285	TX-SARS-COV-2	public	sra	SRX8688174	Illumina MiSeq	PAIRED	PCR	VIRAL RNA	Severe acute respiratory syndrome coronavirus 2	ILLUMINA	2020-07-08 18:00:00	TX-DSHS-0073	SRP267052	PRJNA639066			11
SRR12173371	AMPLICON	295	10036177	SAMN15481914	6146741	TX-SARS-COV-2	public	sra	SRX8688173	Illumina MiSeq	PAIRED	PCR	VIRAL RNA	Severe acute respiratory syndrome coronavirus 2	ILLUMINA	2020-07-08 18:00:00	TX-DSHS-0072	SRP267052	PRJNA639066			14
SRR12173372	AMPLICON	291	10232220	SAMN15481913	6224805	TX-SARS-COV-2	public	sra	SRX8688172	Illumina MiSeq	PAIRED	PCR	VIRAL RNA	Severe acute respiratory syndrome coronavirus 2	ILLUMINA	2020-07-08 18:00:00	TX-DSHS-0071	SRP267052	PRJNA639066			12
SRR12173373	AMPLICON	284	9924843	SAMN15481953	6048039	TX-SARS-COV-2	public	sra	SRX8688171	Illumina MiSeq	PAIRED	PCR	VIRAL RNA	Severe acute respiratory syndrome coronavirus 2	ILLUMINA	2020-07-08 18:00:00	TX-DSHS-0112	SRP267052	PRJNA639066			15
SRR12173374	AMPLICON	287	13552198	SAMN15481952	7577992	TX-SARS-COV-2	public	sra	SRX8688170	Illumina MiSeq	PAIRED	PCR	VIRAL RNA	Severe acute respiratory syndrome coronavirus 2	ILLUMINA	2020-07-08 18:00:00	TX-DSHS-0111	SRP267052	PRJNA639066			10
SRR12173375	AMPLICON	291	10472719	SAMN15481951	6606709	TX-SARS-COV-2	public	sra	SRX8688169	Illumina MiSeq	PAIRED	PCR	VIRAL RNA	Severe acute respiratory syndrome coronavirus 2	ILLUMINA	2020-07-08 18:00:00	TX-DSHS-0110	SRP267052	PRJNA639066			17
SRR12173376	AMPLICON	290	8690823	SAMN15481950	5041462	TX-SARS-COV-2	public	sra	SRX8688168	Illumina MiSeq	PAIRED	PCR	VIRAL RNA	Severe acute respiratory syndrome coronavirus 2	ILLUMINA	2020-07-08 18:00:00	TX-DSHS-0109	SRP267052	PRJNA639066			13
SRR12173377	AMPLICON	289	9984480	SAMN15481949	6110676	TX-SARS-COV-2	public	sra	SRX8688167	Illumina MiSeq	PAIRED	PCR	VIRAL RNA	Severe acute respiratory syndrome coronavirus 2	ILLUMINA	2020-07-08 18:00:00	TX-DSHS-0108	SRP267052	PRJNA639066			16
SRR12173378	AMPLICON	294	9452981	SAMN15481948	5760662	TX-SARS-COV-2	public	sra	SRX8688166	Illumina MiSeq	PAIRED	PCR	VIRAL RNA	Severe acute respiratory syndrome coronavirus 2	ILLUMINA	2020-07-08 18:00:00	TX-DSHS-0107	SRP267052	PRJNA639066			12
SRR12173379	AMPLICON	292	10643924	SAMN15481912	6801050	TX-SARS-COV-2	public	sra	SRX8688165	Illumina MiSeq	PAIRED	PCR	VIRAL RNA	Severe acute respiratory syndrome coronavirus 2	ILLUMINA	2020-07-08 18:00:00	TX-DSHS-0070	SRP267052	PRJNA639066			15
SRR12173380	AMPLICON	289	10285143	SAMN15481947	6396272	TX-SARS-COV-2	public	sra	SRX8688164	Illumina MiSeq	PAIRED	PCR	VIRAL RNA	Severe acute respiratory syndrome coronavirus 2	ILLUMINA	2020-07-08 18:00:00	TX-DSHS-0106	SRP267052	PRJNA639066			13
SRR12173381	AMPLICON	287	9586758	SAMN15481946	5560625	TX-SARS-COV-2	public	sra	SRX8688163	Illumina MiSeq	PAIRED	PCR	VIRAL RNA	Severe acute respiratory syndrome coronavirus 2	ILLUMINA	2020-07-08 18:00:00	TX-DSHS-0105	SRP267052	PRJNA639066			11
SRR12173382	AMPLICON	292	11234760	SAMN15481945	6326231	TX-SARS-COV-2	public	sra	SRX8688162	Illumina MiSeq	PAIRED	PCR	VIRAL RNA	Severe acute respiratory syndrome coronavirus 2	ILLUMINA	2020-07-08 18:00:00	TX-DSHS-0104	SRP267052	PRJNA639066			10
SRR12173383	AMPLICON	288	11507322	SAMN15481944	7134404	TX-SARS-COV-2	public	sra	SRX8688161	Illumina MiSeq	PAIRED	PCR	VIRAL RNA	Severe acute respiratory syndrome coronavirus 2	ILLUMINA	2020-07-08 18:00:00	TX-DSHS-0103	SRP267052	PRJNA639066			14
SRR12173384	AMPLICON	296	10301390	SAMN15481943	6090579	TX-SARS-COV-2	public	sra	SRX8688160	Illumina MiSeq	PAIRED	PCR	VIRAL RNA	Severe acute respiratory syndrome coronavirus 2	ILLUMINA	2020-07-08 18:00:00	TX-DSHS-0102	SRP267052	PRJNA639066			13
SRR12173385	AMPLICON	289	9465509	SAMN15481942	5331029	TX-SARS-COV-2	public	sra	SRX8688159	Illumina MiSeq	PAIRED	PCR	VIRAL RNA	Severe acute respiratory syndrome coronavirus 2	ILLUMINA	2020-07-08 18:00:00	TX-DSHS-0101	SRP267052	PRJNA639066			14
SRR12173386	AMPLICON	291	10898045	SAMN15481941	6699607	TX-SARS-COV-2	public	sra	SRX8688158	Illumina MiSeq	PAIRED	PCR	VIRAL RNA	Severe acute respiratory syndrome coronavirus 2	ILLUMINA	2020-07-08 18:00:00	TX-DSHS-0100	SRP267052	PRJNA639066			10
SRR12173387	AMPLICON	289	9724818	SAMN15481940	6037065	TX-SARS-COV-2	public	sra	SRX8688157	Illumina MiSeq	PAIRED	PCR	VIRAL RNA	Severe acute respiratory syndrome coronavirus 2	ILLUMINA	2020-07-08 18:00:00	TX-DSHS-0099	SRP267052	PRJNA639066			11
SRR12173388	AMPLICON	292	9738559	SAMN15481939	5741302	TX-SARS-COV-2	public	sra	SRX8688156	Illumina MiSeq	PAIRED	PCR	VIRAL RNA	Severe acute respiratory syndrome coronavirus 2	ILLUMINA	2020-07-08 18:00:00	TX-DSHS-0098	SRP267052	PRJNA639066			12
SRR12173389	AMPLICON	288	10214319	SAMN15481938	6225570	TX-SARS-COV-2	public	sra	SRX8688155	Illumina MiSeq	PAIRED	PCR	VIRAL RNA	Severe acute respiratory syndrome coronavirus 2	ILLUMINA	2020-07-08 18:00:00	TX-DSHS-0097	SRP267052	PRJNA639066			13
SRR12173390	AMPLICON	293	9964675	SAMN15481911	6187166	TX-SARS-COV-2	public	sra	SRX8688154	Illumina MiSeq	PAIRED	PCR	VIRAL RNA	Severe acute respiratory syndrome coronavirus 2	ILLUMINA	2020-07-08 18:00:00	TX-DSHS-0069	SRP267052	PRJNA639066			12
SRR12173391	AMPLICON	290	9615863	SAMN15481937	5420728	TX-SARS-COV-2	public	sra	SRX8688153	Illumina MiSeq	PAIRED	PCR	VIRAL RNA	Severe acute respiratory syndrome coronavirus 2	ILLUMINA	2020-07-08 18:00:00	TX-DSHS-0096	SRP267052	PRJNA639066			12
SRR12173392	AMPLICON	288	9810042	SAMN15481936	5577276	TX-SARS-COV-2	public	sra	SRX8688152	Illumina MiSeq	PAIRED	PCR	VIRAL RNA	Severe acute respiratory syndrome coronavirus 2	ILLUMINA	2020-07-08 18:00:00	TX-DSHS-0095	SRP267052	PRJNA639066			15
SRR12173393	AMPLICON	289	9093144	SAMN15481935	5189972	TX-SARS-COV-2	public	sra	SRX8688151	Illumina MiSeq	PAIRED	PCR	VIRAL RNA	Severe acute respiratory syndrome coronavirus 2	ILLUMINA	2020-07-08 18:00:00	TX-DSHS-0094	SRP267052	PRJNA639066			10
SRR12173394	AMPLICON	294	9150955	SAMN15481934	5775767	TX-SARS-COV-2	public	sra	SRX8688150	Illumina MiSeq	PAIRED	PCR	VIRAL RNA	Severe acute respiratory syndrome coronavirus 2	ILLUMINA	2020-07-08 18:00:00	TX-DSHS-0093	SRP267052	PRJNA639066			11
SRR12173395	AMPLICON	288	10006847	SAMN15481933	6135050	TX-SARS-COV-2	public	sra	SRX8688149	Illumina MiSeq	PAIRED	PCR	VIRAL RNA	Severe acute respiratory syndrome coronavirus 2	ILLUMINA	2020-07-08 18:00:00	TX-DSHS-0092	SRP267052	PRJNA639066			13
SRR12173396	AMPLICON	291	10372688	SAMN15481932	6444591	TX-SARS-COV-2	public	sra	SRX8688148	Illumina MiSeq	PAIRED	PCR	VIRAL RNA	Severe acute respiratory syndrome coronavirus 2	ILLUMINA	2020-07-08 18:00:00	TX-DSHS-0091	SRP267052	PRJNA639066			11
SRR12173397	AMPLICON	289	9566433	SAMN15481931	5535292	TX-SARS-COV-2	public	sra	SRX8688147	Illumina MiSeq	PAIRED	PCR	VIRAL RNA	Severe acute respiratory syndrome coronavirus 2	ILLUMINA	2020-07-08 18:00:00	TX-DSHS-0090	SRP267052	PRJNA639066			13
SRR12173398	AMPLICON	285	10847692	SAMN15481930	6032900	TX-SARS-COV-2	public	sra	SRX8688146	Illumina MiSeq	PAIRED	PCR	VIRAL RNA	Severe acute respiratory syndrome coronavirus 2	ILLUMINA	2020-07-08 18:00:00	TX-DSHS-0088	SRP267052	PRJNA639066			13
SRR12173399	AMPLICON	293	9436521	SAMN15481929	5109568	TX-SARS-COV-2	public	sra	SRX8688145	Illumina MiSeq	PAIRED	PCR	VIRAL RNA	Severe acute respiratory syndrome coronavirus 2	ILLUMINA	2020-07-08 18:00:00	TX-DSHS-0087	SRP267052	PRJNA639066			13
SRR12173400	AMPLICON	292	9560279	SAMN15481928	5486508	TX-SARS-COV-2	public	sra	SRX8688144	Illumina MiSeq	PAIRED	PCR	VIRAL RNA	Severe acute respiratory syndrome coronavirus 2	ILLUMINA	2020-07-08 18:00:00	TX-DSHS-0086	SRP267052	PRJNA639066			6
SRR12173401	AMPLICON	286	9916931	SAMN15481910	5741334	TX-SARS-COV-2	public	sra	SRX8688143	Illumina MiSeq	PAIRED	PCR	VIRAL RNA	Severe acute respiratory syndrome coronavirus 2	ILLUMINA	2020-07-08 18:00:00	TX-DSHS-0067	SRP267052	PRJNA639066			8
SRR12173402	AMPLICON	293	9662449	SAMN15481927	5959282	TX-SARS-COV-2	public	sra	SRX8688142	Illumina MiSeq	PAIRED	PCR	VIRAL RNA	Severe acute respiratory syndrome coronavirus 2	ILLUMINA	2020-07-08 18:00:00	TX-DSHS-0085	SRP267052	PRJNA639066			6
SRR12173403	AMPLICON	289	10772549	SAMN15481926	6353777	TX-SARS-COV-2	public	sra	SRX8688141	Illumina MiSeq	PAIRED	PCR	VIRAL RNA	Severe acute respiratory syndrome coronavirus 2	ILLUMINA	2020-07-08 18:00:00	TX-DSHS-0084	SRP267052	PRJNA639066			10
SRR12173404	AMPLICON	295	9201476	SAMN15481925	5518564	TX-SARS-COV-2	public	sra	SRX8688140	Illumina MiSeq	PAIRED	PCR	VIRAL RNA	Severe acute respiratory syndrome coronavirus 2	ILLUMINA	2020-07-08 18:00:00	TX-DSHS-0083	SRP267052	PRJNA639066			7
SRR12173405	AMPLICON	289	11388095	SAMN15481924	6432322	TX-SARS-COV-2	public	sra	SRX8688139	Illumina MiSeq	PAIRED	PCR	VIRAL RNA	Severe acute respiratory syndrome coronavirus 2	ILLUMINA	2020-07-08 18:00:00	TX-DSHS-0082	SRP267052	PRJNA639066			12
SRR12173406	AMPLICON	296	9554401	SAMN15481923	5911136	TX-SARS-COV-2	public	sra	SRX8688138	Illumina MiSeq	PAIRED	PCR	VIRAL RNA	Severe acute respiratory syndrome coronavirus 2	ILLUMINA	2020-07-08 18:00:00	TX-DSHS-0081	SRP267052	PRJNA639066			7
SRR12173407	AMPLICON	291	11657500	SAMN15481922	6480960	TX-SARS-COV-2	public	sra	SRX8688137	Illumina MiSeq	PAIRED	PCR	VIRAL RNA	Severe acute respiratory syndrome coronavirus 2	ILLUMINA	2020-07-08 18:00:00	TX-DSHS-0080	SRP267052	PRJNA639066			13
SRR12173408	AMPLICON	290	11174696	SAMN15481921	5943216	TX-SARS-COV-2	public	sra	SRX8688136	Illumina MiSeq	PAIRED	PCR	VIRAL RNA	Severe acute respiratory syndrome coronavirus 2	ILLUMINA	2020-07-08 18:00:00	TX-DSHS-0079	SRP267052	PRJNA639066			12
SRR12173409	AMPLICON	292	18471311	SAMN15481920	10178486	TX-SARS-COV-2	public	sra	SRX8688135	Illumina MiSeq	PAIRED	PCR	VIRAL RNA	Severe acute respiratory syndrome coronavirus 2	ILLUMINA	2020-07-08 18:00:00	TX-DSHS-0078	SRP267052	PRJNA639066			12
SRR12173410	AMPLICON	291	10899436	SAMN15481919	6807592	TX-SARS-COV-2	public	sra	SRX8688134	Illumina MiSeq	PAIRED	PCR	VIRAL RNA	Severe acute respiratory syndrome coronavirus 2	ILLUMINA	2020-07-08 18:00:00	TX-DSHS-0077	SRP267052	PRJNA639066			14
SRR12173411	AMPLICON	290	9163854	SAMN15481918	5332351	TX-SARS-COV-2	public	sra	SRX8688133	Illumina MiSeq	PAIRED	PCR	VIRAL RNA	Severe acute respiratory syndrome coronavirus 2	ILLUMINA	2020-07-08 18:00:00	TX-DSHS-0076	SRP267052	PRJNA639066			12
SRR12173412	AMPLICON	289	11313855	SAMN15481909	6265947	TX-SARS-COV-2	public	sra	SRX8688132	Illumina MiSeq	PAIRED	PCR	VIRAL RNA	Severe acute respiratory syndrome coronavirus 2	ILLUMINA	2020-07-08 18:00:00	TX-DSHS-0066	SRP267052	PRJNA639066			7
SRR12173413	AMPLICON	290	8397833	SAMN15481908	4672729	TX-SARS-COV-2	public	sra	SRX8688131	Illumina MiSeq	PAIRED	PCR	VIRAL RNA	Severe acute respiratory syndrome coronavirus 2	ILLUMINA	2020-07-08 18:00:00	TX-DSHS-0065	SRP267052	PRJNA639066			6
SRR12182113	OTHER	419	89285971	SAMN15489437	57523913	INSTITUTE OF APPLIED BIOTECHNOLOGIES	public	fastq,sra	SRX8696679	Illumina MiSeq	PAIRED	Hybrid Selection	VIRAL RNA	Severe acute respiratory syndrome coronavirus 2	ILLUMINA	2020-07-08 18:00:00	TUS-05722_S9	SRP271051	PRJNA645051			5
SRR12182114	OTHER	438	426026974	SAMN15489436	281682169	INSTITUTE OF APPLIED BIOTECHNOLOGIES	public	fastq,sra	SRX8696678	Illumina MiSeq	PAIRED	Hybrid Selection	VIRAL RNA	Severe acute respiratory syndrome coronavirus 2	ILLUMINA	2020-07-08 18:00:00	TUS-05712_S8	SRP271051	PRJNA645051			10
SRR12182115	OTHER	449	722705744	SAMN15489435	475446501	INSTITUTE OF APPLIED BIOTECHNOLOGIES	public	fastq,sra	SRX8696677	Illumina MiSeq	PAIRED	Hybrid Selection	VIRAL RNA	Severe acute respiratory syndrome coronavirus 2	ILLUMINA	2020-07-08 18:00:00	TUS-05705_S7	SRP271051	PRJNA645051			6
SRR12182116	OTHER	444	86495953	SAMN15489434	57501129	INSTITUTE OF APPLIED BIOTECHNOLOGIES	public	fastq,sra	SRX8696676	Illumina MiSeq	PAIRED	Hybrid Selection	VIRAL RNA	Severe acute respiratory syndrome coronavirus 2	ILLUMINA	2020-07-08 18:00:00	TUS-05637_S66	SRP271051	PRJNA645051			10
SRR12182117	OTHER	443	1993852563	SAMN15489433	1321013110	INSTITUTE OF APPLIED BIOTECHNOLOGIES	public	sra,fastq	SRX8696675	Illumina MiSeq	PAIRED	Hybrid Selection	VIRAL RNA	Severe acute respiratory syndrome coronavirus 2	ILLUMINA	2020-07-08 18:00:00	TUS-05621_S5	SRP271051	PRJNA645051			8
SRR12182118	OTHER	432	134380055	SAMN15489432	87473246	INSTITUTE OF APPLIED BIOTECHNOLOGIES	public	fastq,sra	SRX8696674	Illumina MiSeq	PAIRED	Hybrid Selection	VIRAL RNA	Severe acute respiratory syndrome coronavirus 2	ILLUMINA	2020-07-08 18:00:00	TUS-05613_S4	SRP271051	PRJNA645051			9
SRR12182119	OTHER	443	64813741	SAMN15489431	42138706	INSTITUTE OF APPLIED BIOTECHNOLOGIES	public	fastq,sra	SRX8696673	Illumina MiSeq	PAIRED	Hybrid Selection	VIRAL RNA	Severe acute respiratory syndrome coronavirus 2	ILLUMINA	2020-07-08 18:00:00	TUS-05611_S3	SRP271051	PRJNA645051			7
SRR12182120	OTHER	401	7827165	SAMN15489430	5338539	INSTITUTE OF APPLIED BIOTECHNOLOGIES	public	fastq,sra	SRX8696672	Illumina MiSeq	PAIRED	Hybrid Selection	VIRAL RNA	Severe acute respiratory syndrome coronavirus 2	ILLUMINA	2020-07-08 18:00:00	PK-1000-Copies_S17	SRP271051	PRJNA645051			1
SRR12182121	OTHER	428	498936302	SAMN15489444	326404434	INSTITUTE OF APPLIED BIOTECHNOLOGIES	public	fastq,sra	SRX8696671	Illumina MiSeq	PAIRED	Hybrid Selection	VIRAL RNA	Severe acute respiratory syndrome coronavirus 2	ILLUMINA	2020-07-08 18:00:00	TUS-07503_S166	SRP271051	PRJNA645051			11
SRR12182122	OTHER	436	1081128434	SAMN15489443	703674759	INSTITUTE OF APPLIED BIOTECHNOLOGIES	public	fastq,sra	SRX8696670	Illumina MiSeq	PAIRED	Hybrid Selection	VIRAL RNA	Severe acute respiratory syndrome coronavirus 2	ILLUMINA	2020-07-08 18:00:00	TUS-07096_S15	SRP271051	PRJNA645051			12
SRR12182123	OTHER	447	1480880677	SAMN15489442	971891348	INSTITUTE OF APPLIED BIOTECHNOLOGIES	public	fastq,sra	SRX8696669	Illumina MiSeq	PAIRED	Hybrid Selection	VIRAL RNA	Severe acute respiratory syndrome coronavirus 2	ILLUMINA	2020-07-08 18:00:00	TUS-06833_S14	SRP271051	PRJNA645051			9
SRR12182124	OTHER	461	93441933	SAMN15489441	61409668	INSTITUTE OF APPLIED BIOTECHNOLOGIES	public	fastq,sra	SRX8696668	Illumina MiSeq	PAIRED	Hybrid Selection	VIRAL RNA	Severe acute respiratory syndrome coronavirus 2	ILLUMINA	2020-07-08 18:00:00	TUS-06829_S13	SRP271051	PRJNA645051			9
SRR12182125	OTHER	407	1381196916	SAMN15489440	890981761	INSTITUTE OF APPLIED BIOTECHNOLOGIES	public	fastq,sra	SRX8696667	Illumina MiSeq	PAIRED	Hybrid Selection	VIRAL RNA	Severe acute respiratory syndrome coronavirus 2	ILLUMINA	2020-07-08 18:00:00	TUS-06212_S12	SRP271051	PRJNA645051			11
SRR12182126	OTHER	436	166074946	SAMN15489439	107666417	INSTITUTE OF APPLIED BIOTECHNOLOGIES	public	fastq,sra	SRX8696666	Illumina MiSeq	PAIRED	Hybrid Selection	VIRAL RNA	Severe acute respiratory syndrome coronavirus 2	ILLUMINA	2020-07-08 18:00:00	TUS-06211_S11	SRP271051	PRJNA645051			10
SRR12182127	OTHER	434	66583481	SAMN15489438	43035998	INSTITUTE OF APPLIED BIOTECHNOLOGIES	public	fastq,sra	SRX8696665	Illumina MiSeq	PAIRED	Hybrid Selection	VIRAL RNA	Severe acute respiratory syndrome coronavirus 2	ILLUMINA	2020-07-08 18:00:00	TUS-05723_S10	SRP271051	PRJNA645051			5
SRR12182128	OTHER	446	945786595	SAMN15489429	615886032	INSTITUTE OF APPLIED BIOTECHNOLOGIES	public	fastq,sra	SRX8696664	Illumina MiSeq	PAIRED	Hybrid Selection	VIRAL RNA	Severe acute respiratory syndrome coronavirus 2	ILLUMINA	2020-07-08 18:00:00	3TO-03384_S2	SRP271051	PRJNA645051			7
SRR12182129	OTHER	442	125495980	SAMN15489428	81962244	INSTITUTE OF APPLIED BIOTECHNOLOGIES	public	sra,fastq	SRX8696663	Illumina MiSeq	PAIRED	Hybrid Selection	VIRAL RNA	Severe acute respiratory syndrome coronavirus 2	ILLUMINA	2020-07-08 18:00:00	3TO-03353_S1	SRP271051	PRJNA645051			10
SRR12182130	OTHER	371	4962439	SAMN15489454	3025735	INSTITUTE OF APPLIED BIOTECHNOLOGIES	public	fastq,sra	SRX8696709	Illumina MiSeq	PAIRED	Hybrid Selection	VIRAL RNA	Severe acute respiratory syndrome coronavirus 2	ILLUMINA	2020-07-08 18:00:00	IAB20-006-19_S19	SRP271052	PRJNA645052			16
SRR12182131	OTHER	440	7270808	SAMN15489453	4124098	INSTITUTE OF APPLIED BIOTECHNOLOGIES	public	sra,fastq	SRX8696708	Illumina MiSeq	PAIRED	Hybrid Selection	VIRAL RNA	Severe acute respiratory syndrome coronavirus 2	ILLUMINA	2020-07-08 18:00:00	IAB20-006-18_S18	SRP271052	PRJNA645052			6
SRR12182132	OTHER	421	921922875	SAMN15489452	519150886	INSTITUTE OF APPLIED BIOTECHNOLOGIES	public	fastq,sra	SRX8696707	Illumina MiSeq	PAIRED	Hybrid Selection	VIRAL RNA	Severe acute respiratory syndrome coronavirus 2	ILLUMINA	2020-07-08 18:00:00	IAB20-006-17_S17	SRP271052	PRJNA645052			6
SRR12182133	OTHER	381	6145004	SAMN15489451	3971402	INSTITUTE OF APPLIED BIOTECHNOLOGIES	public	sra,fastq	SRX8696706	Illumina MiSeq	PAIRED	Hybrid Selection	VIRAL RNA	Severe acute respiratory syndrome coronavirus 2	ILLUMINA	2020-07-08 18:00:00	IAB20-006-16_S16	SRP271052	PRJNA645052			10
SRR12182134	OTHER	456	551713669	SAMN15489450	309344768	INSTITUTE OF APPLIED BIOTECHNOLOGIES	public	sra,fastq	SRX8696705	Illumina MiSeq	PAIRED	Hybrid Selection	VIRAL RNA	Severe acute respiratory syndrome coronavirus 2	ILLUMINA	2020-07-08 18:00:00	IAB20-006-15_S15	SRP271052	PRJNA645052			12
SRR12182135	OTHER	440	339969499	SAMN15489449	191135282	INSTITUTE OF APPLIED BIOTECHNOLOGIES	public	fastq,sra	SRX8696704	Illumina MiSeq	PAIRED	Hybrid Selection	VIRAL RNA	Severe acute respiratory syndrome coronavirus 2	ILLUMINA	2020-07-08 18:00:00	IAB20-006-14_S14	SRP271052	PRJNA645052			6
SRR12182136	OTHER	399	5376147	SAMN15489448	3417777	INSTITUTE OF APPLIED BIOTECHNOLOGIES	public	fastq,sra	SRX8696703	Illumina MiSeq	PAIRED	Hybrid Selection	VIRAL RNA	Severe acute respiratory syndrome coronavirus 2	ILLUMINA	2020-07-08 18:00:00	IAB20-006-13_S13	SRP271052	PRJNA645052			20
SRR12182137	OTHER	390	48343302	SAMN15489474	31116082	INSTITUTE OF APPLIED BIOTECHNOLOGIES	public	fastq,sra	SRX8696702	Illumina MiSeq	PAIRED	Hybrid Selection	VIRAL RNA	Severe acute respiratory syndrome coronavirus 2	ILLUMINA	2020-07-08 18:00:00	IAB20-006-posit-3_S25	SRP271052	PRJNA645052			7
SRR12182138	OTHER	378	45115955	SAMN15489473	28553884	INSTITUTE OF APPLIED BIOTECHNOLOGIES	public	fastq,sra	SRX8696701	Illumina MiSeq	PAIRED	Hybrid Selection	VIRAL RNA	Severe acute respiratory syndrome coronavirus 2	ILLUMINA	2020-07-08 18:00:00	IAB20-006-posit-10_S26	SRP271052	PRJNA645052			16
SRR12182139	OTHER	358	36014517	SAMN15489472	22949207	INSTITUTE OF APPLIED BIOTECHNOLOGIES	public	fastq,sra	SRX8696700	Illumina MiSeq	PAIRED	Hybrid Selection	VIRAL RNA	Severe acute respiratory syndrome coronavirus 2	ILLUMINA	2020-07-08 18:00:00	IAB20-006-posit-100_S27	SRP271052	PRJNA645052			23
SRR12182140	OTHER	386	73700638	SAMN15489471	44123754	INSTITUTE OF APPLIED BIOTECHNOLOGIES	public	fastq,sra	SRX8696699	Illumina MiSeq	PAIRED	Hybrid Selection	VIRAL RNA	Severe acute respiratory syndrome coronavirus 2	ILLUMINA	2020-07-08 18:00:00	IAB20-006-posit-1000_S28	SRP271052	PRJNA645052			1
SRR12182141	OTHER	373	42142721	SAMN15489470	27384836	INSTITUTE OF APPLIED BIOTECHNOLOGIES	public	fastq,sra	SRX8696698	Illumina MiSeq	PAIRED	Hybrid Selection	VIRAL RNA	Severe acute respiratory syndrome coronavirus 2	ILLUMINA	2020-07-08 18:00:00	IAB20-006Negativ-5ng_S30	SRP271052	PRJNA645052			0
SRR12182142	OTHER	390	137323443	SAMN15489469	88007446	INSTITUTE OF APPLIED BIOTECHNOLOGIES	public	fastq,sra	SRX8696697	Illumina MiSeq	PAIRED	Hybrid Selection	VIRAL RNA	Severe acute respiratory syndrome coronavirus 2	ILLUMINA	2020-07-08 18:00:00	IAB20-006Negativ-1ng_S29	SRP271052	PRJNA645052			1
SRR12182143	OTHER	450	3624203426	SAMN15489468	2059192811	INSTITUTE OF APPLIED BIOTECHNOLOGIES	public	fastq,sra	SRX8696696	Illumina MiSeq	PAIRED	Hybrid Selection	VIRAL RNA	Severe acute respiratory syndrome coronavirus 2	ILLUMINA	2020-07-08 18:00:00	IAB20-006-9_S9	SRP271052	PRJNA645052			11
SRR12182144	OTHER	460	3686095861	SAMN15489467	2109361344	INSTITUTE OF APPLIED BIOTECHNOLOGIES	public	fastq,sra	SRX8696695	Illumina MiSeq	PAIRED	Hybrid Selection	VIRAL RNA	Severe acute respiratory syndrome coronavirus 2	ILLUMINA	2020-07-08 18:00:00	IAB20-006-8_S8	SRP271052	PRJNA645052			11
SRR12182145	OTHER	460	342505853	SAMN15489466	192602629	INSTITUTE OF APPLIED BIOTECHNOLOGIES	public	fastq,sra	SRX8696694	Illumina MiSeq	PAIRED	Hybrid Selection	VIRAL RNA	Severe acute respiratory syndrome coronavirus 2	ILLUMINA	2020-07-08 18:00:00	IAB20-006-7_S7	SRP271052	PRJNA645052			8
SRR12182146	OTHER	437	3888898	SAMN15489465	2418209	INSTITUTE OF APPLIED BIOTECHNOLOGIES	public	fastq,sra	SRX8696693	Illumina MiSeq	PAIRED	Hybrid Selection	VIRAL RNA	Severe acute respiratory syndrome coronavirus 2	ILLUMINA	2020-07-08 18:00:00	IAB20-006-6_S6	SRP271052	PRJNA645052			11
SRR12182147	OTHER	447	144930520	SAMN15489447	82590760	INSTITUTE OF APPLIED BIOTECHNOLOGIES	public	fastq,sra	SRX8696692	Illumina MiSeq	PAIRED	Hybrid Selection	VIRAL RNA	Severe acute respiratory syndrome coronavirus 2	ILLUMINA	2020-07-08 18:00:00	IAB20-006-12_S12	SRP271052	PRJNA645052			8
SRR12182148	OTHER	451	120527471	SAMN15489464	72224574	INSTITUTE OF APPLIED BIOTECHNOLOGIES	public	fastq,sra	SRX8696691	Illumina MiSeq	PAIRED	Hybrid Selection	VIRAL RNA	Severe acute respiratory syndrome coronavirus 2	ILLUMINA	2020-07-08 18:00:00	IAB20-006-5_S5	SRP271052	PRJNA645052			16
SRR12182149	OTHER	461	425266368	SAMN15489463	246363669	INSTITUTE OF APPLIED BIOTECHNOLOGIES	public	fastq,sra	SRX8696690	Illumina MiSeq	PAIRED	Hybrid Selection	VIRAL RNA	Severe acute respiratory syndrome coronavirus 2	ILLUMINA	2020-07-08 18:00:00	IAB20-006-4_S4	SRP271052	PRJNA645052			10
SRR12182150	OTHER	447	5163717	SAMN15489462	3512210	INSTITUTE OF APPLIED BIOTECHNOLOGIES	public	fastq,sra	SRX8696689	Illumina MiSeq	PAIRED	Hybrid Selection	VIRAL RNA	Severe acute respiratory syndrome coronavirus 2	ILLUMINA	2020-07-08 18:00:00	IAB20-006-3_S3	SRP271052	PRJNA645052			9
SRR12182151	OTHER	435	5665389	SAMN15489461	3571699	INSTITUTE OF APPLIED BIOTECHNOLOGIES	public	fastq,sra	SRX8696688	Illumina MiSeq	PAIRED	Hybrid Selection	VIRAL RNA	Severe acute respiratory syndrome coronavirus 2	ILLUMINA	2020-07-08 18:00:00	IAB20-006-2_S2	SRP271052	PRJNA645052			12
SRR12182152	OTHER	362	5017831	SAMN15489460	3172812	INSTITUTE OF APPLIED BIOTECHNOLOGIES	public	fastq,sra	SRX8696687	Illumina MiSeq	PAIRED	Hybrid Selection	VIRAL RNA	Severe acute respiratory syndrome coronavirus 2	ILLUMINA	2020-07-08 18:00:00	IAB20-006-24_S24	SRP271052	PRJNA645052			10
SRR12182153	OTHER	446	21764713	SAMN15489459	12229268	INSTITUTE OF APPLIED BIOTECHNOLOGIES	public	fastq,sra	SRX8696686	Illumina MiSeq	PAIRED	Hybrid Selection	VIRAL RNA	Severe acute respiratory syndrome coronavirus 2	ILLUMINA	2020-07-08 18:00:00	IAB20-006-23_S23	SRP271052	PRJNA645052			8
SRR12182154	OTHER	448	1110322960	SAMN15489458	632516149	INSTITUTE OF APPLIED BIOTECHNOLOGIES	public	fastq,sra	SRX8696685	Illumina MiSeq	PAIRED	Hybrid Selection	VIRAL RNA	Severe acute respiratory syndrome coronavirus 2	ILLUMINA	2020-07-08 18:00:00	IAB20-006-22_S22	SRP271052	PRJNA645052			9
SRR12182155	OTHER	418	27154690	SAMN15489457	15621468	INSTITUTE OF APPLIED BIOTECHNOLOGIES	public	fastq,sra	SRX8696684	Illumina MiSeq	PAIRED	Hybrid Selection	VIRAL RNA	Severe acute respiratory syndrome coronavirus 2	ILLUMINA	2020-07-08 18:00:00	IAB20-006-21_S21	SRP271052	PRJNA645052			5
SRR12182156	OTHER	447	2910736287	SAMN15489456	1636117699	INSTITUTE OF APPLIED BIOTECHNOLOGIES	public	fastq,sra	SRX8696683	Illumina MiSeq	PAIRED	Hybrid Selection	VIRAL RNA	Severe acute respiratory syndrome coronavirus 2	ILLUMINA	2020-07-08 18:00:00	IAB20-006-20_S20	SRP271052	PRJNA645052			9
SRR12182157	OTHER	439	8988890	SAMN15489455	5236445	INSTITUTE OF APPLIED BIOTECHNOLOGIES	public	fastq,sra	SRX8696682	Illumina MiSeq	PAIRED	Hybrid Selection	VIRAL RNA	Severe acute respiratory syndrome coronavirus 2	ILLUMINA	2020-07-08 18:00:00	IAB20-006-1_S1	SRP271052	PRJNA645052			11
SRR12182158	OTHER	383	4663118	SAMN15489446	2676877	INSTITUTE OF APPLIED BIOTECHNOLOGIES	public	fastq,sra	SRX8696681	Illumina MiSeq	PAIRED	Hybrid Selection	VIRAL RNA	Severe acute respiratory syndrome coronavirus 2	ILLUMINA	2020-07-08 18:00:00	IAB20-006-11_S11	SRP271052	PRJNA645052			19
SRR12182159	OTHER	443	270728790	SAMN15489445	150486313	INSTITUTE OF APPLIED BIOTECHNOLOGIES	public	fastq,sra	SRX8696680	Illumina MiSeq	PAIRED	Hybrid Selection	VIRAL RNA	Severe acute respiratory syndrome coronavirus 2	ILLUMINA	2020-07-08 18:00:00	IAB20-006-10_S10	SRP271052	PRJNA645052			11
SRR12182160	OTHER	400	10301897	SAMN15489405	4804120	INSTITUTE OF APPLIED BIOTECHNOLOGIES	public	fastq,sra	SRX8696730	Illumina MiSeq	PAIRED	PCR	VIRAL RNA	Severe acute respiratory syndrome coronavirus 2	ILLUMINA	2020-07-08 18:00:00	TUS-05580_S7	SRP271053	PRJNA645048			6
SRR12182161	OTHER	400	15039032	SAMN15489404	6440774	INSTITUTE OF APPLIED BIOTECHNOLOGIES	public	fastq,sra	SRX8696729	Illumina MiSeq	PAIRED	PCR	VIRAL RNA	Severe acute respiratory syndrome coronavirus 2	ILLUMINA	2020-07-08 18:00:00	TUS-05576_S4	SRP271053	PRJNA645048			5
SRR12182162	OTHER	400	765468168	SAMN15489403	360634226	INSTITUTE OF APPLIED BIOTECHNOLOGIES	public	fastq,sra	SRX8696728	Illumina MiSeq	PAIRED	PCR	VIRAL RNA	Severe acute respiratory syndrome coronavirus 2	ILLUMINA	2020-07-08 18:00:00	COV-200328-64_S19	SRP271053	PRJNA645048			7
SRR12182163	OTHER	400	610181786	SAMN15489402	249082138	INSTITUTE OF APPLIED BIOTECHNOLOGIES	public	fastq,sra	SRX8696727	Illumina MiSeq	PAIRED	PCR	VIRAL RNA	Severe acute respiratory syndrome coronavirus 2	ILLUMINA	2020-07-08 18:00:00	COV-200328-44_S18	SRP271053	PRJNA645048			5
SRR12182164	OTHER	400	610873246	SAMN15489401	342980851	INSTITUTE OF APPLIED BIOTECHNOLOGIES	public	fastq,sra	SRX8696726	Illumina MiSeq	PAIRED	PCR	VIRAL RNA	Severe acute respiratory syndrome coronavirus 2	ILLUMINA	2020-07-08 18:00:00	6120_S8	SRP271053	PRJNA645048			5
