## Supplementary Table 3 for "Large-scale population analysis of SARS-CoV-2 whole genome sequences reveals host-mediated viral evolution with emergence of mutations in the viral Spike protein associated with elevated mortality rates" (part 5 of 6)

### Sheet: SRA_+_Variants (continued)
Run	Assay Type	AvgSpotLen	Bases	BioSample	Bytes	Center Name	Consent	DATASTORE filetype	Experiment	Instrument	LibraryLayout	LibrarySelection	LibrarySource	Organism	Platform	ReleaseDate	Sample Name	SRA Study	BioProject	geographic_location_(country_and/or_sea)	geographic_location_(region_and_locality)	Number of Variants (VF>0.6)
SRR12182165	OTHER	400	589197595	SAMN15489400	251494538	INSTITUTE OF APPLIED BIOTECHNOLOGIES	public	fastq,sra	SRX8696725	Illumina MiSeq	PAIRED	PCR	VIRAL RNA	Severe acute respiratory syndrome coronavirus 2	ILLUMINA	2020-07-08 18:00:00	4652_S23	SRP271053	PRJNA645048			6
SRR12182166	OTHER	400	754026312	SAMN15489399	339388109	INSTITUTE OF APPLIED BIOTECHNOLOGIES	public	sra,fastq	SRX8696724	Illumina MiSeq	PAIRED	PCR	VIRAL RNA	Severe acute respiratory syndrome coronavirus 2	ILLUMINA	2020-07-08 18:00:00	4591_S10	SRP271053	PRJNA645048			8
SRR12182167	OTHER	400	525612696	SAMN15489416	214003705	INSTITUTE OF APPLIED BIOTECHNOLOGIES	public	sra,fastq	SRX8696723	Illumina MiSeq	PAIRED	PCR	VIRAL RNA	Severe acute respiratory syndrome coronavirus 2	ILLUMINA	2020-07-08 18:00:00	VIR-2003-3556_S20	SRP271053	PRJNA645048			7
SRR12182168	OTHER	400	701348409	SAMN15489398	297770926	INSTITUTE OF APPLIED BIOTECHNOLOGIES	public	fastq,sra	SRX8696722	Illumina MiSeq	PAIRED	PCR	VIRAL RNA	Severe acute respiratory syndrome coronavirus 2	ILLUMINA	2020-07-08 18:00:00	3969_S22	SRP271053	PRJNA645048			7
SRR12182169	OTHER	400	952937725	SAMN15489415	398432812	INSTITUTE OF APPLIED BIOTECHNOLOGIES	public	fastq,sra	SRX8696721	Illumina MiSeq	PAIRED	PCR	VIRAL RNA	Severe acute respiratory syndrome coronavirus 2	ILLUMINA	2020-07-08 18:00:00	TUS-07503_S16	SRP271053	PRJNA645048			8
SRR12182170	OTHER	400	734602825	SAMN15489414	298889600	INSTITUTE OF APPLIED BIOTECHNOLOGIES	public	fastq,sra	SRX8696720	Illumina MiSeq	PAIRED	PCR	VIRAL RNA	Severe acute respiratory syndrome coronavirus 2	ILLUMINA	2020-07-08 18:00:00	TUS-07096_S17	SRP271053	PRJNA645048			10
SRR12182171	OTHER	400	655175661	SAMN15489413	272736550	INSTITUTE OF APPLIED BIOTECHNOLOGIES	public	sra,fastq	SRX8696719	Illumina MiSeq	PAIRED	PCR	VIRAL RNA	Severe acute respiratory syndrome coronavirus 2	ILLUMINA	2020-07-08 18:00:00	TUS-06833_S11	SRP271053	PRJNA645048			8
SRR12182172	OTHER	400	732671635	SAMN15489412	304435767	INSTITUTE OF APPLIED BIOTECHNOLOGIES	public	fastq,sra	SRX8696718	Illumina MiSeq	PAIRED	PCR	VIRAL RNA	Severe acute respiratory syndrome coronavirus 2	ILLUMINA	2020-07-08 18:00:00	TUS-06829_S3	SRP271053	PRJNA645048			8
SRR12182173	OTHER	400	1006930165	SAMN15489411	402699786	INSTITUTE OF APPLIED BIOTECHNOLOGIES	public	fastq,sra	SRX8696717	Illumina MiSeq	PAIRED	PCR	VIRAL RNA	Severe acute respiratory syndrome coronavirus 2	ILLUMINA	2020-07-08 18:00:00	TUS-06212_S14	SRP271053	PRJNA645048			11
SRR12182174	OTHER	400	57940655	SAMN15489410	26693078	INSTITUTE OF APPLIED BIOTECHNOLOGIES	public	fastq,sra	SRX8696716	Illumina MiSeq	PAIRED	PCR	VIRAL RNA	Severe acute respiratory syndrome coronavirus 2	ILLUMINA	2020-07-08 18:00:00	TUS-06211_S6	SRP271053	PRJNA645048			7
SRR12182175	OTHER	400	462194985	SAMN15489409	191176405	INSTITUTE OF APPLIED BIOTECHNOLOGIES	public	fastq,sra	SRX8696715	Illumina MiSeq	PAIRED	PCR	VIRAL RNA	Severe acute respiratory syndrome coronavirus 2	ILLUMINA	2020-07-08 18:00:00	TUS-05722_S12	SRP271053	PRJNA645048			3
SRR12182176	OTHER	400	15485566	SAMN15489408	6505490	INSTITUTE OF APPLIED BIOTECHNOLOGIES	public	fastq,sra	SRX8696714	Illumina MiSeq	PAIRED	PCR	VIRAL RNA	Severe acute respiratory syndrome coronavirus 2	ILLUMINA	2020-07-08 18:00:00	TUS-05705_S15	SRP271053	PRJNA645048			4
SRR12182177	OTHER	400	20255035	SAMN15489407	9631645	INSTITUTE OF APPLIED BIOTECHNOLOGIES	public	fastq,sra	SRX8696713	Illumina MiSeq	PAIRED	PCR	VIRAL RNA	Severe acute respiratory syndrome coronavirus 2	ILLUMINA	2020-07-08 18:00:00	TUS-05637_S5	SRP271053	PRJNA645048			8
SRR12182178	OTHER	400	657805289	SAMN15489406	273989220	INSTITUTE OF APPLIED BIOTECHNOLOGIES	public	fastq,sra	SRX8696712	Illumina MiSeq	PAIRED	PCR	VIRAL RNA	Severe acute respiratory syndrome coronavirus 2	ILLUMINA	2020-07-08 18:00:00	TUS-05621_S13	SRP271053	PRJNA645048			7
SRR12182179	OTHER	400	380101365	SAMN15489397	174128419	INSTITUTE OF APPLIED BIOTECHNOLOGIES	public	sra,fastq	SRX8696711	Illumina MiSeq	PAIRED	PCR	VIRAL RNA	Severe acute respiratory syndrome coronavirus 2	ILLUMINA	2020-07-08 18:00:00	3968_S9	SRP271053	PRJNA645048			5
SRR12182180	OTHER	400	175377885	SAMN15489396	102882994	INSTITUTE OF APPLIED BIOTECHNOLOGIES	public	fastq,sra	SRX8696710	Illumina MiSeq	PAIRED	PCR	VIRAL RNA	Severe acute respiratory syndrome coronavirus 2	ILLUMINA	2020-07-08 18:00:00	1000-Copies_S21	SRP271053	PRJNA645048			0
SRR12185531	AMPLICON	429	18535296	SAMN15493367	11235948	TX-SARS-COV-2	public	sra	SRX8700083	Illumina MiSeq	PAIRED	PCR	VIRAL RNA	Severe acute respiratory syndrome coronavirus 2	ILLUMINA	2020-07-09 18:00:00	TX-DSHS-0124	SRP267052	PRJNA639066			9
SRR12185532	AMPLICON	427	16232809	SAMN15493366	8772445	TX-SARS-COV-2	public	sra	SRX8700082	Illumina MiSeq	PAIRED	PCR	VIRAL RNA	Severe acute respiratory syndrome coronavirus 2	ILLUMINA	2020-07-09 18:00:00	TX-DSHS-0123	SRP267052	PRJNA639066			14
SRR12185533	AMPLICON	413	21869288	SAMN15493365	13325687	TX-SARS-COV-2	public	sra	SRX8700081	Illumina MiSeq	PAIRED	PCR	VIRAL RNA	Severe acute respiratory syndrome coronavirus 2	ILLUMINA	2020-07-09 18:00:00	TX-DSHS-0120	SRP267052	PRJNA639066			15
SRR12185534	AMPLICON	414	21260939	SAMN15493364	12332794	TX-SARS-COV-2	public	sra	SRX8700080	Illumina MiSeq	PAIRED	PCR	VIRAL RNA	Severe acute respiratory syndrome coronavirus 2	ILLUMINA	2020-07-09 18:00:00	TX-DSHS-0119	SRP267052	PRJNA639066			12
SRR12185535	AMPLICON	420	19548783	SAMN15493363	11357419	TX-SARS-COV-2	public	sra	SRX8700079	Illumina MiSeq	PAIRED	PCR	VIRAL RNA	Severe acute respiratory syndrome coronavirus 2	ILLUMINA	2020-07-10 18:00:00	TX-DSHS-0118	SRP267052	PRJNA639066			9
SRR12185536	AMPLICON	418	20174000	SAMN15493362	11630127	TX-SARS-COV-2	public	sra	SRX8700078	Illumina MiSeq	PAIRED	PCR	VIRAL RNA	Severe acute respiratory syndrome coronavirus 2	ILLUMINA	2020-07-09 18:00:00	TX-DSHS-0117	SRP267052	PRJNA639066			6
SRR12185537	AMPLICON	424	24979049	SAMN15493393	13575590	TX-SARS-COV-2	public	sra	SRX8700077	Illumina MiSeq	PAIRED	PCR	VIRAL RNA	Severe acute respiratory syndrome coronavirus 2	ILLUMINA	2020-07-10 18:00:00	TX-DSHS-0151	SRP267052	PRJNA639066			13
SRR12185538	AMPLICON	434	19460234	SAMN15493392	10611867	TX-SARS-COV-2	public	sra	SRX8700076	Illumina MiSeq	PAIRED	PCR	VIRAL RNA	Severe acute respiratory syndrome coronavirus 2	ILLUMINA	2020-07-09 18:00:00	TX-DSHS-0150	SRP267052	PRJNA639066			9
SRR12185539	AMPLICON	441	16540352	SAMN15493391	9670489	TX-SARS-COV-2	public	sra	SRX8700075	Illumina MiSeq	PAIRED	PCR	VIRAL RNA	Severe acute respiratory syndrome coronavirus 2	ILLUMINA	2020-07-10 18:00:00	TX-DSHS-0149	SRP267052	PRJNA639066			11
SRR12185540	AMPLICON	440	17523745	SAMN15493390	9770486	TX-SARS-COV-2	public	sra	SRX8700074	Illumina MiSeq	PAIRED	PCR	VIRAL RNA	Severe acute respiratory syndrome coronavirus 2	ILLUMINA	2020-07-10 18:00:00	TX-DSHS-0148	SRP267052	PRJNA639066			14
SRR12185541	AMPLICON	434	17510323	SAMN15493389	9966056	TX-SARS-COV-2	public	sra	SRX8700073	Illumina MiSeq	PAIRED	PCR	VIRAL RNA	Severe acute respiratory syndrome coronavirus 2	ILLUMINA	2020-07-09 18:00:00	TX-DSHS-0147	SRP267052	PRJNA639066			14
SRR12185542	AMPLICON	439	25159676	SAMN15493388	13705851	TX-SARS-COV-2	public	sra	SRX8700072	Illumina MiSeq	PAIRED	PCR	VIRAL RNA	Severe acute respiratory syndrome coronavirus 2	ILLUMINA	2020-07-09 18:00:00	TX-DSHS-0146	SRP267052	PRJNA639066			10
SRR12185543	AMPLICON	416	20298179	SAMN15493361	11321536	TX-SARS-COV-2	public	sra	SRX8700071	Illumina MiSeq	PAIRED	PCR	VIRAL RNA	Severe acute respiratory syndrome coronavirus 2	ILLUMINA	2020-07-10 18:00:00	TX-DSHS-0116	SRP267052	PRJNA639066			6
SRR12185544	AMPLICON	447	14843555	SAMN15493387	8742727	TX-SARS-COV-2	public	sra	SRX8700070	Illumina MiSeq	PAIRED	PCR	VIRAL RNA	Severe acute respiratory syndrome coronavirus 2	ILLUMINA	2020-07-09 18:00:00	TX-DSHS-0145	SRP267052	PRJNA639066			9
SRR12185545	AMPLICON	433	18278357	SAMN15493386	9985559	TX-SARS-COV-2	public	sra	SRX8700069	Illumina MiSeq	PAIRED	PCR	VIRAL RNA	Severe acute respiratory syndrome coronavirus 2	ILLUMINA	2020-07-10 18:00:00	TX-DSHS-0144	SRP267052	PRJNA639066			12
SRR12185546	AMPLICON	431	19526164	SAMN15493385	10750563	TX-SARS-COV-2	public	sra	SRX8700068	Illumina MiSeq	PAIRED	PCR	VIRAL RNA	Severe acute respiratory syndrome coronavirus 2	ILLUMINA	2020-07-09 18:00:00	TX-DSHS-0143	SRP267052	PRJNA639066			11
SRR12185547	AMPLICON	432	20883022	SAMN15493384	11337481	TX-SARS-COV-2	public	sra	SRX8700067	Illumina MiSeq	PAIRED	PCR	VIRAL RNA	Severe acute respiratory syndrome coronavirus 2	ILLUMINA	2020-07-09 18:00:00	TX-DSHS-0142	SRP267052	PRJNA639066			13
SRR12185548	AMPLICON	439	15225598	SAMN15493383	8959797	TX-SARS-COV-2	public	sra	SRX8700066	Illumina MiSeq	PAIRED	PCR	VIRAL RNA	Severe acute respiratory syndrome coronavirus 2	ILLUMINA	2020-07-09 18:00:00	TX-DSHS-0141	SRP267052	PRJNA639066			8
SRR12185549	AMPLICON	445	15791745	SAMN15493382	9087106	TX-SARS-COV-2	public	sra	SRX8700065	Illumina MiSeq	PAIRED	PCR	VIRAL RNA	Severe acute respiratory syndrome coronavirus 2	ILLUMINA	2020-07-09 18:00:00	TX-DSHS-0140	SRP267052	PRJNA639066			13
SRR12185550	AMPLICON	437	18521804	SAMN15493381	10089982	TX-SARS-COV-2	public	sra	SRX8700064	Illumina MiSeq	PAIRED	PCR	VIRAL RNA	Severe acute respiratory syndrome coronavirus 2	ILLUMINA	2020-07-09 18:00:00	TX-DSHS-0139	SRP267052	PRJNA639066			12
SRR12185551	AMPLICON	446	15962737	SAMN15493380	9039461	TX-SARS-COV-2	public	sra	SRX8700063	Illumina MiSeq	PAIRED	PCR	VIRAL RNA	Severe acute respiratory syndrome coronavirus 2	ILLUMINA	2020-07-09 18:00:00	TX-DSHS-0137	SRP267052	PRJNA639066			14
SRR12185552	AMPLICON	429	16067633	SAMN15493379	9334379	TX-SARS-COV-2	public	sra	SRX8700062	Illumina MiSeq	PAIRED	PCR	VIRAL RNA	Severe acute respiratory syndrome coronavirus 2	ILLUMINA	2020-07-10 18:00:00	TX-DSHS-0136	SRP267052	PRJNA639066			10
SRR12185553	AMPLICON	432	19527370	SAMN15493378	11388867	TX-SARS-COV-2	public	sra	SRX8700061	Illumina MiSeq	PAIRED	PCR	VIRAL RNA	Severe acute respiratory syndrome coronavirus 2	ILLUMINA	2020-07-10 18:00:00	TX-DSHS-0135	SRP267052	PRJNA639066			13
SRR12185554	AMPLICON	428	18779817	SAMN15493360	10187537	TX-SARS-COV-2	public	sra	SRX8700060	Illumina MiSeq	PAIRED	PCR	VIRAL RNA	Severe acute respiratory syndrome coronavirus 2	ILLUMINA	2020-07-09 18:00:00	TX-DSHS-0115	SRP267052	PRJNA639066			15
SRR12185555	AMPLICON	430	20994428	SAMN15493377	12774102	TX-SARS-COV-2	public	sra	SRX8700059	Illumina MiSeq	PAIRED	PCR	VIRAL RNA	Severe acute respiratory syndrome coronavirus 2	ILLUMINA	2020-07-09 18:00:00	TX-DSHS-0134	SRP267052	PRJNA639066			15
SRR12185556	AMPLICON	446	15643358	SAMN15493376	9285859	TX-SARS-COV-2	public	sra	SRX8700058	Illumina MiSeq	PAIRED	PCR	VIRAL RNA	Severe acute respiratory syndrome coronavirus 2	ILLUMINA	2020-07-10 18:00:00	TX-DSHS-0133	SRP267052	PRJNA639066			13
SRR12185557	AMPLICON	434	23840004	SAMN15493375	12913150	TX-SARS-COV-2	public	sra	SRX8700057	Illumina MiSeq	PAIRED	PCR	VIRAL RNA	Severe acute respiratory syndrome coronavirus 2	ILLUMINA	2020-07-09 18:00:00	TX-DSHS-0132	SRP267052	PRJNA639066			13
SRR12185558	AMPLICON	447	15275882	SAMN15493374	8498193	TX-SARS-COV-2	public	sra	SRX8700056	Illumina MiSeq	PAIRED	PCR	VIRAL RNA	Severe acute respiratory syndrome coronavirus 2	ILLUMINA	2020-07-09 18:00:00	TX-DSHS-0131	SRP267052	PRJNA639066			14
SRR12185559	AMPLICON	437	21673122	SAMN15493373	11700642	TX-SARS-COV-2	public	sra	SRX8700055	Illumina MiSeq	PAIRED	PCR	VIRAL RNA	Severe acute respiratory syndrome coronavirus 2	ILLUMINA	2020-07-09 18:00:00	TX-DSHS-0130	SRP267052	PRJNA639066			6
SRR12185560	AMPLICON	441	17624796	SAMN15493372	9808107	TX-SARS-COV-2	public	sra	SRX8700054	Illumina MiSeq	PAIRED	PCR	VIRAL RNA	Severe acute respiratory syndrome coronavirus 2	ILLUMINA	2020-07-09 18:00:00	TX-DSHS-0129	SRP267052	PRJNA639066			8
SRR12185561	AMPLICON	407	21155594	SAMN15493371	12563377	TX-SARS-COV-2	public	sra	SRX8700053	Illumina MiSeq	PAIRED	PCR	VIRAL RNA	Severe acute respiratory syndrome coronavirus 2	ILLUMINA	2020-07-09 18:00:00	TX-DSHS-0128	SRP267052	PRJNA639066			15
SRR12185562	AMPLICON	418	22221915	SAMN15493370	13444777	TX-SARS-COV-2	public	sra	SRX8700052	Illumina MiSeq	PAIRED	PCR	VIRAL RNA	Severe acute respiratory syndrome coronavirus 2	ILLUMINA	2020-07-09 18:00:00	TX-DSHS-0127	SRP267052	PRJNA639066			7
SRR12185563	AMPLICON	418	19515383	SAMN15493369	11339048	TX-SARS-COV-2	public	sra	SRX8700051	Illumina MiSeq	PAIRED	PCR	VIRAL RNA	Severe acute respiratory syndrome coronavirus 2	ILLUMINA	2020-07-09 18:00:00	TX-DSHS-0126	SRP267052	PRJNA639066			15
SRR12185564	AMPLICON	420	19427769	SAMN15493368	10843838	TX-SARS-COV-2	public	sra	SRX8700050	Illumina MiSeq	PAIRED	PCR	VIRAL RNA	Severe acute respiratory syndrome coronavirus 2	ILLUMINA	2020-07-09 18:00:00	TX-DSHS-0125	SRP267052	PRJNA639066			12
SRR12185565	AMPLICON	427	14686508	SAMN15493359	8148625	TX-SARS-COV-2	public	sra	SRX8700049	Illumina MiSeq	PAIRED	PCR	VIRAL RNA	Severe acute respiratory syndrome coronavirus 2	ILLUMINA	2020-07-10 18:00:00	TX-DSHS-0114	SRP267052	PRJNA639066			12
SRR12185566	AMPLICON	426	16446071	SAMN15493358	9117522	TX-SARS-COV-2	public	sra	SRX8700048	Illumina MiSeq	PAIRED	PCR	VIRAL RNA	Severe acute respiratory syndrome coronavirus 2	ILLUMINA	2020-07-09 18:00:00	TX-DSHS-0113	SRP267052	PRJNA639066			14
SRR12185936	AMPLICON	97	57853724	SAMN15494969	26385798	DCLS-NGS	public	fastq,sra	SRX8700510	Illumina MiSeq	PAIRED	cDNA	VIRAL RNA	Severe acute respiratory syndrome coronavirus 2	ILLUMINA	2020-07-09 18:00:00	VA-DCLS-0506	SRP256957	PRJNA625551			11
SRR12185937	AMPLICON	97	58260375	SAMN15494968	26776650	DCLS-NGS	public	fastq,sra	SRX8700509	Illumina MiSeq	PAIRED	cDNA	VIRAL RNA	Severe acute respiratory syndrome coronavirus 2	ILLUMINA	2020-07-09 18:00:00	VA-DCLS-0503	SRP256957	PRJNA625551			12
SRR12185938	AMPLICON	97	37218609	SAMN15494967	16914679	DCLS-NGS	public	fastq,sra	SRX8700508	Illumina MiSeq	PAIRED	cDNA	VIRAL RNA	Severe acute respiratory syndrome coronavirus 2	ILLUMINA	2020-07-09 18:00:00	VA-DCLS-0500	SRP256957	PRJNA625551			12
SRR12185939	AMPLICON	97	32181885	SAMN15495025	14820263	DCLS-NGS	public	fastq,sra	SRX8700507	Illumina MiSeq	PAIRED	cDNA	VIRAL RNA	Severe acute respiratory syndrome coronavirus 2	ILLUMINA	2020-07-09 18:00:00	VA-DCLS-0620	SRP256957	PRJNA625551			8
SRR12185940	AMPLICON	97	22533804	SAMN15495024	10484170	DCLS-NGS	public	fastq,sra	SRX8700506	Illumina MiSeq	PAIRED	cDNA	VIRAL RNA	Severe acute respiratory syndrome coronavirus 2	ILLUMINA	2020-07-09 18:00:00	VA-DCLS-0572	SRP256957	PRJNA625551			7
SRR12185941	AMPLICON	97	21422860	SAMN15495023	9655318	DCLS-NGS	public	fastq,sra	SRX8700505	Illumina MiSeq	PAIRED	cDNA	VIRAL RNA	Severe acute respiratory syndrome coronavirus 2	ILLUMINA	2020-07-09 18:00:00	VA-DCLS-0571	SRP256957	PRJNA625551			6
SRR12185942	AMPLICON	97	24913351	SAMN15495022	11404837	DCLS-NGS	public	fastq,sra	SRX8700504	Illumina MiSeq	PAIRED	cDNA	VIRAL RNA	Severe acute respiratory syndrome coronavirus 2	ILLUMINA	2020-07-09 18:00:00	VA-DCLS-0570	SRP256957	PRJNA625551			6
SRR12185943	AMPLICON	97	22641117	SAMN15495021	10259049	DCLS-NGS	public	fastq,sra	SRX8700503	Illumina MiSeq	PAIRED	cDNA	VIRAL RNA	Severe acute respiratory syndrome coronavirus 2	ILLUMINA	2020-07-09 18:00:00	VA-DCLS-0569	SRP256957	PRJNA625551			9
SRR12185944	AMPLICON	97	29247999	SAMN15494966	13204298	DCLS-NGS	public	fastq,sra	SRX8700502	Illumina MiSeq	PAIRED	cDNA	VIRAL RNA	Severe acute respiratory syndrome coronavirus 2	ILLUMINA	2020-07-09 18:00:00	VA-DCLS-0499	SRP256957	PRJNA625551			11
SRR12185945	AMPLICON	97	21145986	SAMN15495020	9703380	DCLS-NGS	public	fastq,sra	SRX8700501	Illumina MiSeq	PAIRED	cDNA	VIRAL RNA	Severe acute respiratory syndrome coronavirus 2	ILLUMINA	2020-07-09 18:00:00	VA-DCLS-0568	SRP256957	PRJNA625551			6
SRR12185946	AMPLICON	97	13990991	SAMN15495019	6297928	DCLS-NGS	public	fastq,sra	SRX8700500	Illumina MiSeq	PAIRED	cDNA	VIRAL RNA	Severe acute respiratory syndrome coronavirus 2	ILLUMINA	2020-07-09 18:00:00	VA-DCLS-0567	SRP256957	PRJNA625551			11
SRR12185947	AMPLICON	97	24308268	SAMN15495018	11467223	DCLS-NGS	public	fastq,sra	SRX8700499	Illumina MiSeq	PAIRED	cDNA	VIRAL RNA	Severe acute respiratory syndrome coronavirus 2	ILLUMINA	2020-07-09 18:00:00	VA-DCLS-0566	SRP256957	PRJNA625551			6
SRR12185948	AMPLICON	97	24169533	SAMN15495017	10871701	DCLS-NGS	public	fastq,sra	SRX8700498	Illumina MiSeq	PAIRED	cDNA	VIRAL RNA	Severe acute respiratory syndrome coronavirus 2	ILLUMINA	2020-07-09 18:00:00	VA-DCLS-0565	SRP256957	PRJNA625551			6
SRR12185949	AMPLICON	97	29379974	SAMN15495016	13389793	DCLS-NGS	public	fastq,sra	SRX8700497	Illumina MiSeq	PAIRED	cDNA	VIRAL RNA	Severe acute respiratory syndrome coronavirus 2	ILLUMINA	2020-07-09 18:00:00	VA-DCLS-0564	SRP256957	PRJNA625551			9
SRR12185950	AMPLICON	96	10783031	SAMN15495015	5357044	DCLS-NGS	public	fastq,sra	SRX8700496	Illumina MiSeq	PAIRED	cDNA	VIRAL RNA	Severe acute respiratory syndrome coronavirus 2	ILLUMINA	2020-07-09 18:00:00	VA-DCLS-0563	SRP256957	PRJNA625551			8
SRR12185951	AMPLICON	97	24184147	SAMN15495014	11070670	DCLS-NGS	public	fastq,sra	SRX8700495	Illumina MiSeq	PAIRED	cDNA	VIRAL RNA	Severe acute respiratory syndrome coronavirus 2	ILLUMINA	2020-07-09 18:00:00	VA-DCLS-0562	SRP256957	PRJNA625551			11
SRR12185952	AMPLICON	97	27769932	SAMN15495013	12477011	DCLS-NGS	public	fastq,sra	SRX8700494	Illumina MiSeq	PAIRED	cDNA	VIRAL RNA	Severe acute respiratory syndrome coronavirus 2	ILLUMINA	2020-07-09 18:00:00	VA-DCLS-0561	SRP256957	PRJNA625551			7
SRR12185953	AMPLICON	97	27422750	SAMN15495012	12036327	DCLS-NGS	public	fastq,sra	SRX8700493	Illumina MiSeq	PAIRED	cDNA	VIRAL RNA	Severe acute respiratory syndrome coronavirus 2	ILLUMINA	2020-07-09 18:00:00	VA-DCLS-0559	SRP256957	PRJNA625551			7
SRR12185954	AMPLICON	97	34197882	SAMN15495011	15689568	DCLS-NGS	public	fastq,sra	SRX8700492	Illumina MiSeq	PAIRED	cDNA	VIRAL RNA	Severe acute respiratory syndrome coronavirus 2	ILLUMINA	2020-07-09 18:00:00	VA-DCLS-0558	SRP256957	PRJNA625551			8
SRR12185955	AMPLICON	97	49915614	SAMN15494965	22575240	DCLS-NGS	public	fastq,sra	SRX8700491	Illumina MiSeq	PAIRED	cDNA	VIRAL RNA	Severe acute respiratory syndrome coronavirus 2	ILLUMINA	2020-07-09 18:00:00	VA-DCLS-0498	SRP256957	PRJNA625551			12
SRR12185956	AMPLICON	97	26527755	SAMN15495010	12180943	DCLS-NGS	public	fastq,sra	SRX8700490	Illumina MiSeq	PAIRED	cDNA	VIRAL RNA	Severe acute respiratory syndrome coronavirus 2	ILLUMINA	2020-07-09 18:00:00	VA-DCLS-0557	SRP256957	PRJNA625551			8
SRR12185957	AMPLICON	97	21670680	SAMN15495009	10050006	DCLS-NGS	public	fastq,sra	SRX8700489	Illumina MiSeq	PAIRED	cDNA	VIRAL RNA	Severe acute respiratory syndrome coronavirus 2	ILLUMINA	2020-07-09 18:00:00	VA-DCLS-0556	SRP256957	PRJNA625551			7
SRR12185958	AMPLICON	97	24464653	SAMN15495008	11147695	DCLS-NGS	public	fastq,sra	SRX8700488	Illumina MiSeq	PAIRED	cDNA	VIRAL RNA	Severe acute respiratory syndrome coronavirus 2	ILLUMINA	2020-07-09 18:00:00	VA-DCLS-0555	SRP256957	PRJNA625551			8
SRR12185959	AMPLICON	97	31943092	SAMN15495007	14433518	DCLS-NGS	public	fastq,sra	SRX8700487	Illumina MiSeq	PAIRED	cDNA	VIRAL RNA	Severe acute respiratory syndrome coronavirus 2	ILLUMINA	2020-07-09 18:00:00	VA-DCLS-0554	SRP256957	PRJNA625551			6
SRR12185960	AMPLICON	97	21681979	SAMN15495006	9933199	DCLS-NGS	public	fastq,sra	SRX8700486	Illumina MiSeq	PAIRED	cDNA	VIRAL RNA	Severe acute respiratory syndrome coronavirus 2	ILLUMINA	2020-07-09 18:00:00	VA-DCLS-0553	SRP256957	PRJNA625551			6
SRR12185961	AMPLICON	97	28822166	SAMN15495005	13613956	DCLS-NGS	public	sra,fastq	SRX8700485	Illumina MiSeq	PAIRED	cDNA	VIRAL RNA	Severe acute respiratory syndrome coronavirus 2	ILLUMINA	2020-07-09 18:00:00	VA-DCLS-0552	SRP256957	PRJNA625551			5
SRR12185962	AMPLICON	97	25302679	SAMN15495004	11471691	DCLS-NGS	public	fastq,sra	SRX8700484	Illumina MiSeq	PAIRED	cDNA	VIRAL RNA	Severe acute respiratory syndrome coronavirus 2	ILLUMINA	2020-07-09 18:00:00	VA-DCLS-0551	SRP256957	PRJNA625551			7
SRR12185963	AMPLICON	97	24965292	SAMN15495003	11509913	DCLS-NGS	public	fastq,sra	SRX8700483	Illumina MiSeq	PAIRED	cDNA	VIRAL RNA	Severe acute respiratory syndrome coronavirus 2	ILLUMINA	2020-07-09 18:00:00	VA-DCLS-0550	SRP256957	PRJNA625551			6
SRR12185964	AMPLICON	97	26137234	SAMN15495002	12007812	DCLS-NGS	public	fastq,sra	SRX8700482	Illumina MiSeq	PAIRED	cDNA	VIRAL RNA	Severe acute respiratory syndrome coronavirus 2	ILLUMINA	2020-07-09 18:00:00	VA-DCLS-0549	SRP256957	PRJNA625551			9
SRR12185965	AMPLICON	97	24653856	SAMN15495001	11264551	DCLS-NGS	public	fastq,sra	SRX8700481	Illumina MiSeq	PAIRED	cDNA	VIRAL RNA	Severe acute respiratory syndrome coronavirus 2	ILLUMINA	2020-07-09 18:00:00	VA-DCLS-0548	SRP256957	PRJNA625551			7
SRR12185966	AMPLICON	97	40060965	SAMN15494964	18681701	DCLS-NGS	public	sra,fastq	SRX8700480	Illumina MiSeq	PAIRED	cDNA	VIRAL RNA	Severe acute respiratory syndrome coronavirus 2	ILLUMINA	2020-07-09 18:00:00	VA-DCLS-0497	SRP256957	PRJNA625551			13
SRR12185967	AMPLICON	97	25105015	SAMN15495000	11375049	DCLS-NGS	public	fastq,sra	SRX8700479	Illumina MiSeq	PAIRED	cDNA	VIRAL RNA	Severe acute respiratory syndrome coronavirus 2	ILLUMINA	2020-07-09 18:00:00	VA-DCLS-0547	SRP256957	PRJNA625551			8
SRR12185968	AMPLICON	97	26642437	SAMN15494999	12431307	DCLS-NGS	public	sra,fastq	SRX8700478	Illumina MiSeq	PAIRED	cDNA	VIRAL RNA	Severe acute respiratory syndrome coronavirus 2	ILLUMINA	2020-07-09 18:00:00	VA-DCLS-0546	SRP256957	PRJNA625551			8
SRR12185969	AMPLICON	96	8918985	SAMN15494998	4113093	DCLS-NGS	public	fastq,sra	SRX8700477	Illumina MiSeq	PAIRED	cDNA	VIRAL RNA	Severe acute respiratory syndrome coronavirus 2	ILLUMINA	2020-07-09 18:00:00	VA-DCLS-0545	SRP256957	PRJNA625551			6
SRR12185970	AMPLICON	97	19108651	SAMN15494997	9130527	DCLS-NGS	public	fastq,sra	SRX8700476	Illumina MiSeq	PAIRED	cDNA	VIRAL RNA	Severe acute respiratory syndrome coronavirus 2	ILLUMINA	2020-07-09 18:00:00	VA-DCLS-0544	SRP256957	PRJNA625551			11
SRR12185971	AMPLICON	97	22440969	SAMN15494996	10320247	DCLS-NGS	public	fastq,sra	SRX8700475	Illumina MiSeq	PAIRED	cDNA	VIRAL RNA	Severe acute respiratory syndrome coronavirus 2	ILLUMINA	2020-07-09 18:00:00	VA-DCLS-0543	SRP256957	PRJNA625551			6
SRR12185972	AMPLICON	97	17135778	SAMN15494995	8183504	DCLS-NGS	public	sra,fastq	SRX8700474	Illumina MiSeq	PAIRED	cDNA	VIRAL RNA	Severe acute respiratory syndrome coronavirus 2	ILLUMINA	2020-07-09 18:00:00	VA-DCLS-0542	SRP256957	PRJNA625551			7
SRR12185973	AMPLICON	97	24350680	SAMN15494994	11047070	DCLS-NGS	public	fastq,sra	SRX8700473	Illumina MiSeq	PAIRED	cDNA	VIRAL RNA	Severe acute respiratory syndrome coronavirus 2	ILLUMINA	2020-07-09 18:00:00	VA-DCLS-0541	SRP256957	PRJNA625551			10
SRR12185974	AMPLICON	96	919557	SAMN15494993	494541	DCLS-NGS	public	sra,fastq	SRX8700472	Illumina MiSeq	PAIRED	cDNA	VIRAL RNA	Severe acute respiratory syndrome coronavirus 2	ILLUMINA	2020-07-09 18:00:00	VA-DCLS-0540	SRP256957	PRJNA625551			7
SRR12185975	AMPLICON	97	27457502	SAMN15494992	12560916	DCLS-NGS	public	fastq,sra	SRX8700471	Illumina MiSeq	PAIRED	cDNA	VIRAL RNA	Severe acute respiratory syndrome coronavirus 2	ILLUMINA	2020-07-09 18:00:00	VA-DCLS-0539	SRP256957	PRJNA625551			7
SRR12185976	AMPLICON	97	26141954	SAMN15494991	12169204	DCLS-NGS	public	sra,fastq	SRX8700470	Illumina MiSeq	PAIRED	cDNA	VIRAL RNA	Severe acute respiratory syndrome coronavirus 2	ILLUMINA	2020-07-09 18:00:00	VA-DCLS-0538	SRP256957	PRJNA625551			6
SRR12185977	AMPLICON	97	38124413	SAMN15494963	17326312	DCLS-NGS	public	fastq,sra	SRX8700469	Illumina MiSeq	PAIRED	cDNA	VIRAL RNA	Severe acute respiratory syndrome coronavirus 2	ILLUMINA	2020-07-09 18:00:00	VA-DCLS-0496	SRP256957	PRJNA625551			13
SRR12185978	AMPLICON	97	30139366	SAMN15494989	14222658	DCLS-NGS	public	fastq,sra	SRX8700468	Illumina MiSeq	PAIRED	cDNA	VIRAL RNA	Severe acute respiratory syndrome coronavirus 2	ILLUMINA	2020-07-09 18:00:00	VA-DCLS-0537	SRP256957	PRJNA625551			6
SRR12185979	AMPLICON	97	23369175	SAMN15494988	10508247	DCLS-NGS	public	fastq,sra	SRX8700467	Illumina MiSeq	PAIRED	cDNA	VIRAL RNA	Severe acute respiratory syndrome coronavirus 2	ILLUMINA	2020-07-09 18:00:00	VA-DCLS-0536	SRP256957	PRJNA625551			8
SRR12185980	AMPLICON	97	20824347	SAMN15494987	9536317	DCLS-NGS	public	fastq,sra	SRX8700466	Illumina MiSeq	PAIRED	cDNA	VIRAL RNA	Severe acute respiratory syndrome coronavirus 2	ILLUMINA	2020-07-09 18:00:00	VA-DCLS-0535	SRP256957	PRJNA625551			8
SRR12185981	AMPLICON	97	28440706	SAMN15494986	12859422	DCLS-NGS	public	fastq,sra	SRX8700465	Illumina MiSeq	PAIRED	cDNA	VIRAL RNA	Severe acute respiratory syndrome coronavirus 2	ILLUMINA	2020-07-09 18:00:00	VA-DCLS-0534	SRP256957	PRJNA625551			6
SRR12185982	AMPLICON	97	21796709	SAMN15494985	10016229	DCLS-NGS	public	sra,fastq	SRX8700464	Illumina MiSeq	PAIRED	cDNA	VIRAL RNA	Severe acute respiratory syndrome coronavirus 2	ILLUMINA	2020-07-09 18:00:00	VA-DCLS-0533	SRP256957	PRJNA625551			8
SRR12185983	AMPLICON	97	24536682	SAMN15494984	11074619	DCLS-NGS	public	fastq,sra	SRX8700463	Illumina MiSeq	PAIRED	cDNA	VIRAL RNA	Severe acute respiratory syndrome coronavirus 2	ILLUMINA	2020-07-09 18:00:00	VA-DCLS-0531	SRP256957	PRJNA625551			8
SRR12185984	AMPLICON	97	21875864	SAMN15494983	10414313	DCLS-NGS	public	fastq,sra	SRX8700462	Illumina MiSeq	PAIRED	cDNA	VIRAL RNA	Severe acute respiratory syndrome coronavirus 2	ILLUMINA	2020-07-09 18:00:00	VA-DCLS-0530	SRP256957	PRJNA625551			7
SRR12185985	AMPLICON	97	22940839	SAMN15494982	10707898	DCLS-NGS	public	fastq,sra	SRX8700461	Illumina MiSeq	PAIRED	cDNA	VIRAL RNA	Severe acute respiratory syndrome coronavirus 2	ILLUMINA	2020-07-09 18:00:00	VA-DCLS-0529	SRP256957	PRJNA625551			7
SRR12185986	AMPLICON	96	22939997	SAMN15494981	10524716	DCLS-NGS	public	fastq,sra	SRX8700460	Illumina MiSeq	PAIRED	cDNA	VIRAL RNA	Severe acute respiratory syndrome coronavirus 2	ILLUMINA	2020-07-09 18:00:00	VA-DCLS-0528	SRP256957	PRJNA625551			8
SRR12185987	AMPLICON	97	45673658	SAMN15494980	20799457	DCLS-NGS	public	fastq,sra	SRX8700459	Illumina MiSeq	PAIRED	cDNA	VIRAL RNA	Severe acute respiratory syndrome coronavirus 2	ILLUMINA	2020-07-09 18:00:00	VA-DCLS-0527	SRP256957	PRJNA625551			9
SRR12185988	AMPLICON	97	43142439	SAMN15494962	19889650	DCLS-NGS	public	fastq,sra	SRX8700458	Illumina MiSeq	PAIRED	cDNA	VIRAL RNA	Severe acute respiratory syndrome coronavirus 2	ILLUMINA	2020-07-09 18:00:00	VA-DCLS-0495	SRP256957	PRJNA625551			12
SRR12185989	AMPLICON	97	42379339	SAMN15494979	18674982	DCLS-NGS	public	fastq,sra	SRX8700457	Illumina MiSeq	PAIRED	cDNA	VIRAL RNA	Severe acute respiratory syndrome coronavirus 2	ILLUMINA	2020-07-09 18:00:00	VA-DCLS-0526	SRP256957	PRJNA625551			10
SRR12185990	AMPLICON	97	63282567	SAMN15494978	28880665	DCLS-NGS	public	fastq,sra	SRX8700456	Illumina MiSeq	PAIRED	cDNA	VIRAL RNA	Severe acute respiratory syndrome coronavirus 2	ILLUMINA	2020-07-09 18:00:00	VA-DCLS-0525	SRP256957	PRJNA625551			11
SRR12185991	AMPLICON	96	11821241	SAMN15494977	5422686	DCLS-NGS	public	fastq,sra	SRX8700455	Illumina MiSeq	PAIRED	cDNA	VIRAL RNA	Severe acute respiratory syndrome coronavirus 2	ILLUMINA	2020-07-09 18:00:00	VA-DCLS-0524	SRP256957	PRJNA625551			9
SRR12185992	AMPLICON	97	64105051	SAMN15494976	29324311	DCLS-NGS	public	fastq,sra	SRX8700454	Illumina MiSeq	PAIRED	cDNA	VIRAL RNA	Severe acute respiratory syndrome coronavirus 2	ILLUMINA	2020-07-09 18:00:00	VA-DCLS-0523	SRP256957	PRJNA625551			7
SRR12185993	AMPLICON	97	60361775	SAMN15494975	27931369	DCLS-NGS	public	sra,fastq	SRX8700453	Illumina MiSeq	PAIRED	cDNA	VIRAL RNA	Severe acute respiratory syndrome coronavirus 2	ILLUMINA	2020-07-09 18:00:00	VA-DCLS-0513	SRP256957	PRJNA625551			10
SRR12185994	AMPLICON	97	34325094	SAMN15494974	15493419	DCLS-NGS	public	fastq,sra	SRX8700452	Illumina MiSeq	PAIRED	cDNA	VIRAL RNA	Severe acute respiratory syndrome coronavirus 2	ILLUMINA	2020-07-09 18:00:00	VA-DCLS-0512	SRP256957	PRJNA625551			11
SRR12185995	AMPLICON	97	27244413	SAMN15494973	12886774	DCLS-NGS	public	fastq,sra	SRX8700451	Illumina MiSeq	PAIRED	cDNA	VIRAL RNA	Severe acute respiratory syndrome coronavirus 2	ILLUMINA	2020-07-09 18:00:00	VA-DCLS-0511	SRP256957	PRJNA625551			11
SRR12185996	AMPLICON	97	34648351	SAMN15494972	16109500	DCLS-NGS	public	fastq,sra	SRX8700450	Illumina MiSeq	PAIRED	cDNA	VIRAL RNA	Severe acute respiratory syndrome coronavirus 2	ILLUMINA	2020-07-09 18:00:00	VA-DCLS-0510	SRP256957	PRJNA625551			13
SRR12185997	AMPLICON	97	37711199	SAMN15494971	17859325	DCLS-NGS	public	fastq,sra	SRX8700449	Illumina MiSeq	PAIRED	cDNA	VIRAL RNA	Severe acute respiratory syndrome coronavirus 2	ILLUMINA	2020-07-09 18:00:00	VA-DCLS-0509	SRP256957	PRJNA625551			12
SRR12185998	AMPLICON	97	65528709	SAMN15494970	30212695	DCLS-NGS	public	fastq,sra	SRX8700448	Illumina MiSeq	PAIRED	cDNA	VIRAL RNA	Severe acute respiratory syndrome coronavirus 2	ILLUMINA	2020-07-09 18:00:00	VA-DCLS-0507	SRP256957	PRJNA625551			12
SRR12185999	AMPLICON	97	90611116	SAMN15494961	41298012	DCLS-NGS	public	fastq,sra	SRX8700447	Illumina MiSeq	PAIRED	cDNA	VIRAL RNA	Severe acute respiratory syndrome coronavirus 2	ILLUMINA	2020-07-09 18:00:00	VA-DCLS-0494	SRP256957	PRJNA625551			11
SRR12186000	AMPLICON	97	38250575	SAMN15494990	17607497	DCLS-NGS	public	fastq,sra	SRX8700446	Illumina MiSeq	PAIRED	cDNA	VIRAL RNA	Severe acute respiratory syndrome coronavirus 2	ILLUMINA	2020-07-09 18:00:00	VA-DCLS-0493	SRP256957	PRJNA625551			13
SRR12188545	RNA-Seq	74	98796814	SAMN15498309	37653244	UNIVERSITY OF WASHINGTON	public	sra	SRX8702814	NextSeq 500	SINGLE	unspecified	VIRAL RNA	Severe acute respiratory syndrome coronavirus 2	ILLUMINA	2020-07-10 18:00:00	WA-UW-2599	SRP251618	PRJNA610428			6
SRR12188546	RNA-Seq	73	20442296	SAMN15498308	8027807	UNIVERSITY OF WASHINGTON	public	sra	SRX8702813	NextSeq 500	SINGLE	unspecified	VIRAL RNA	Severe acute respiratory syndrome coronavirus 2	ILLUMINA	2020-07-10 18:00:00	WA-UW-2572	SRP251618	PRJNA610428			8
SRR12188547	RNA-Seq	65	1544092858	SAMN15498307	645165033	UNIVERSITY OF WASHINGTON	public	sra	SRX8702812	NextSeq 500	SINGLE	unspecified	VIRAL RNA	Severe acute respiratory syndrome coronavirus 2	ILLUMINA	2020-07-09 18:00:00	WA-UW-2566	SRP251618	PRJNA610428			8
SRR12188548	RNA-Seq	74	86357995	SAMN15498306	33197541	UNIVERSITY OF WASHINGTON	public	sra	SRX8702811	NextSeq 500	SINGLE	unspecified	VIRAL RNA	Severe acute respiratory syndrome coronavirus 2	ILLUMINA	2020-07-10 18:00:00	WA-UW-2565	SRP251618	PRJNA610428			7
SRR12188549	RNA-Seq	74	25913182	SAMN15498305	10006054	UNIVERSITY OF WASHINGTON	public	sra	SRX8702810	NextSeq 500	SINGLE	unspecified	VIRAL RNA	Severe acute respiratory syndrome coronavirus 2	ILLUMINA	2020-07-10 18:00:00	WA-UW-2558	SRP251618	PRJNA610428			8
SRR12188550	RNA-Seq	74	376391712	SAMN15498304	142506423	UNIVERSITY OF WASHINGTON	public	sra	SRX8702809	NextSeq 500	SINGLE	unspecified	VIRAL RNA	Severe acute respiratory syndrome coronavirus 2	ILLUMINA	2020-07-10 18:00:00	WA-UW-2551	SRP251618	PRJNA610428			7
SRR12188551	RNA-Seq	74	135645996	SAMN15498303	52754285	UNIVERSITY OF WASHINGTON	public	sra	SRX8702808	NextSeq 500	SINGLE	unspecified	VIRAL RNA	Severe acute respiratory syndrome coronavirus 2	ILLUMINA	2020-07-10 18:00:00	WA-UW-2540	SRP251618	PRJNA610428			7
SRR12188552	RNA-Seq	70	866889406	SAMN15498302	353213348	UNIVERSITY OF WASHINGTON	public	sra	SRX8702807	NextSeq 500	SINGLE	unspecified	VIRAL RNA	Severe acute respiratory syndrome coronavirus 2	ILLUMINA	2020-07-09 18:00:00	WA-UW-2537	SRP251618	PRJNA610428			6
SRR12188553	RNA-Seq	74	133609335	SAMN15498301	50583336	UNIVERSITY OF WASHINGTON	public	sra	SRX8702806	NextSeq 500	SINGLE	unspecified	VIRAL RNA	Severe acute respiratory syndrome coronavirus 2	ILLUMINA	2020-07-10 18:00:00	WA-UW-2532	SRP251618	PRJNA610428			9
SRR12188554	RNA-Seq	74	868460254	SAMN15498300	328217902	UNIVERSITY OF WASHINGTON	public	sra	SRX8702805	NextSeq 500	SINGLE	unspecified	VIRAL RNA	Severe acute respiratory syndrome coronavirus 2	ILLUMINA	2020-07-10 18:00:00	WA-UW-2526	SRP251618	PRJNA610428			7
SRR12188555	RNA-Seq	192	31732224	SAMN15498219	10866946	UNIVERSITY OF WASHINGTON	public	sra	SRX8702804	Illumina MiSeq	SINGLE	unspecified	VIRAL RNA	Severe acute respiratory syndrome coronavirus 2	ILLUMINA	2020-07-10 18:00:00	WA-UW-3878	SRP251618	PRJNA610428			6
SRR12188556	RNA-Seq	74	27770282	SAMN15498299	10873706	UNIVERSITY OF WASHINGTON	public	sra	SRX8702803	NextSeq 500	SINGLE	unspecified	VIRAL RNA	Severe acute respiratory syndrome coronavirus 2	ILLUMINA	2020-07-10 18:00:00	CT-UW-2488	SRP251618	PRJNA610428			7
SRR12188557	RNA-Seq	74	32177093	SAMN15498298	12450492	UNIVERSITY OF WASHINGTON	public	sra	SRX8702802	NextSeq 500	SINGLE	unspecified	VIRAL RNA	Severe acute respiratory syndrome coronavirus 2	ILLUMINA	2020-07-10 18:00:00	CT-UW-2481	SRP251618	PRJNA610428			10
SRR12188558	RNA-Seq	65	1279815847	SAMN15498297	535975050	UNIVERSITY OF WASHINGTON	public	sra	SRX8702801	NextSeq 500	SINGLE	unspecified	VIRAL RNA	Severe acute respiratory syndrome coronavirus 2	ILLUMINA	2020-07-09 18:00:00	ID-UW-2480	SRP251618	PRJNA610428			10
SRR12188559	RNA-Seq	65	1988000416	SAMN15498296	828117179	UNIVERSITY OF WASHINGTON	public	sra	SRX8702800	NextSeq 500	SINGLE	unspecified	VIRAL RNA	Severe acute respiratory syndrome coronavirus 2	ILLUMINA	2020-07-09 18:00:00	CT-UW-2475	SRP251618	PRJNA610428			6
SRR12188560	RNA-Seq	74	141767221	SAMN15498295	54113914	UNIVERSITY OF WASHINGTON	public	sra	SRX8702799	NextSeq 500	SINGLE	unspecified	VIRAL RNA	Severe acute respiratory syndrome coronavirus 2	ILLUMINA	2020-07-10 18:00:00	CT-UW-2469	SRP251618	PRJNA610428			9
SRR12188561	RNA-Seq	74	190382949	SAMN15498294	72321202	UNIVERSITY OF WASHINGTON	public	sra	SRX8702798	NextSeq 500	SINGLE	unspecified	VIRAL RNA	Severe acute respiratory syndrome coronavirus 2	ILLUMINA	2020-07-10 18:00:00	CT-UW-2465	SRP251618	PRJNA610428			8
SRR12188562	RNA-Seq	74	43968889	SAMN15498293	17100899	UNIVERSITY OF WASHINGTON	public	sra	SRX8702797	NextSeq 500	SINGLE	unspecified	VIRAL RNA	Severe acute respiratory syndrome coronavirus 2	ILLUMINA	2020-07-10 18:00:00	CT-UW-2462	SRP251618	PRJNA610428			8
SRR12188563	RNA-Seq	74	67440034	SAMN15498292	25726773	UNIVERSITY OF WASHINGTON	public	sra	SRX8702796	NextSeq 500	SINGLE	unspecified	VIRAL RNA	Severe acute respiratory syndrome coronavirus 2	ILLUMINA	2020-07-10 18:00:00	CT-UW-2441	SRP251618	PRJNA610428			6
SRR12188564	RNA-Seq	73	31010638	SAMN15498291	12009690	UNIVERSITY OF WASHINGTON	public	sra	SRX8702795	NextSeq 500	SINGLE	unspecified	VIRAL RNA	Severe acute respiratory syndrome coronavirus 2	ILLUMINA	2020-07-09 18:00:00	CT-UW-2432	SRP251618	PRJNA610428			6
SRR12188565	RNA-Seq	74	82685662	SAMN15498290	31631865	UNIVERSITY OF WASHINGTON	public	sra	SRX8702794	NextSeq 500	SINGLE	unspecified	VIRAL RNA	Severe acute respiratory syndrome coronavirus 2	ILLUMINA	2020-07-09 18:00:00	CT-UW-2427	SRP251618	PRJNA610428			8
SRR12188566	RNA-Seq	192	3271872	SAMN15498218	1268993	UNIVERSITY OF WASHINGTON	public	sra	SRX8702793	Illumina MiSeq	SINGLE	unspecified	VIRAL RNA	Severe acute respiratory syndrome coronavirus 2	ILLUMINA	2020-07-10 18:00:00	WA-UW-3853	SRP251618	PRJNA610428			5
SRR12188567	RNA-Seq	74	39311324	SAMN15498289	15004420	UNIVERSITY OF WASHINGTON	public	sra	SRX8702792	NextSeq 500	SINGLE	unspecified	VIRAL RNA	Severe acute respiratory syndrome coronavirus 2	ILLUMINA	2020-07-10 18:00:00	WA-UW-2382	SRP251618	PRJNA610428			6
SRR12188568	RNA-Seq	74	81834160	SAMN15498288	31189437	UNIVERSITY OF WASHINGTON	public	sra	SRX8702791	NextSeq 500	SINGLE	unspecified	VIRAL RNA	Severe acute respiratory syndrome coronavirus 2	ILLUMINA	2020-07-10 18:00:00	WA-UW-2377	SRP251618	PRJNA610428			9
SRR12188569	RNA-Seq	74	71175567	SAMN15498287	27110098	UNIVERSITY OF WASHINGTON	public	sra	SRX8702790	NextSeq 500	SINGLE	unspecified	VIRAL RNA	Severe acute respiratory syndrome coronavirus 2	ILLUMINA	2020-07-10 18:00:00	WA-UW-2369	SRP251618	PRJNA610428			5
SRR12188570	RNA-Seq	74	803095649	SAMN15498286	304759508	UNIVERSITY OF WASHINGTON	public	sra	SRX8702789	NextSeq 500	SINGLE	unspecified	VIRAL RNA	Severe acute respiratory syndrome coronavirus 2	ILLUMINA	2020-07-09 18:00:00	WA-UW-2368	SRP251618	PRJNA610428			7
SRR12188571	RNA-Seq	74	103890278	SAMN15498285	39841713	UNIVERSITY OF WASHINGTON	public	sra	SRX8702788	NextSeq 500	SINGLE	unspecified	VIRAL RNA	Severe acute respiratory syndrome coronavirus 2	ILLUMINA	2020-07-09 18:00:00	WA-UW-2305	SRP251618	PRJNA610428			8
SRR12188572	RNA-Seq	74	91482938	SAMN15498284	35223276	UNIVERSITY OF WASHINGTON	public	sra	SRX8702787	NextSeq 500	SINGLE	unspecified	VIRAL RNA	Severe acute respiratory syndrome coronavirus 2	ILLUMINA	2020-07-10 18:00:00	WA-UW-2304	SRP251618	PRJNA610428			7
SRR12188573	RNA-Seq	74	1984246494	SAMN15498283	747795102	UNIVERSITY OF WASHINGTON	public	sra	SRX8702786	NextSeq 500	SINGLE	unspecified	VIRAL RNA	Severe acute respiratory syndrome coronavirus 2	ILLUMINA	2020-07-09 18:00:00	WA-UW-2071	SRP251618	PRJNA610428			8
SRR12188574	RNA-Seq	74	353681615	SAMN15498282	134499179	UNIVERSITY OF WASHINGTON	public	sra	SRX8702785	NextSeq 500	SINGLE	unspecified	VIRAL RNA	Severe acute respiratory syndrome coronavirus 2	ILLUMINA	2020-07-10 18:00:00	WA-UW-2068	SRP251618	PRJNA610428			8
SRR12188575	RNA-Seq	74	75239112	SAMN15498281	28711651	UNIVERSITY OF WASHINGTON	public	sra	SRX8702784	NextSeq 500	SINGLE	unspecified	VIRAL RNA	Severe acute respiratory syndrome coronavirus 2	ILLUMINA	2020-07-09 18:00:00	WA-UW-2053	SRP251618	PRJNA610428			6
SRR12188576	RNA-Seq	74	200479953	SAMN15498280	77052451	UNIVERSITY OF WASHINGTON	public	sra	SRX8702783	NextSeq 500	SINGLE	unspecified	VIRAL RNA	Severe acute respiratory syndrome coronavirus 2	ILLUMINA	2020-07-10 18:00:00	ID-UW-2041	SRP251618	PRJNA610428			6
SRR12188577	RNA-Seq	192	15546432	SAMN15498217	5983662	UNIVERSITY OF WASHINGTON	public	sra	SRX8702782	Illumina MiSeq	SINGLE	unspecified	VIRAL RNA	Severe acute respiratory syndrome coronavirus 2	ILLUMINA	2020-07-10 18:00:00	WA-UW-3849	SRP251618	PRJNA610428			7
SRR12188578	RNA-Seq	74	17035230	SAMN15498279	6606048	UNIVERSITY OF WASHINGTON	public	sra	SRX8702781	NextSeq 500	SINGLE	unspecified	VIRAL RNA	Severe acute respiratory syndrome coronavirus 2	ILLUMINA	2020-07-10 18:00:00	WA-UW-2034	SRP251618	PRJNA610428			7
SRR12188579	RNA-Seq	74	57266415	SAMN15498278	22044510	UNIVERSITY OF WASHINGTON	public	sra	SRX8702780	NextSeq 500	SINGLE	unspecified	VIRAL RNA	Severe acute respiratory syndrome coronavirus 2	ILLUMINA	2020-07-10 18:00:00	WA-UW-2029	SRP251618	PRJNA610428			5
SRR12188580	RNA-Seq	65	400469387	SAMN15498277	161927194	UNIVERSITY OF WASHINGTON	public	sra	SRX8702779	NextSeq 500	SINGLE	unspecified	VIRAL RNA	Severe acute respiratory syndrome coronavirus 2	ILLUMINA	2020-07-10 18:00:00	CT-UW-3106	SRP251618	PRJNA610428			8
SRR12188581	RNA-Seq	67	462852723	SAMN15498276	185801656	UNIVERSITY OF WASHINGTON	public	sra	SRX8702778	NextSeq 500	SINGLE	unspecified	VIRAL RNA	Severe acute respiratory syndrome coronavirus 2	ILLUMINA	2020-07-10 18:00:00	CT-UW-3094	SRP251618	PRJNA610428			6
SRR12188582	RNA-Seq	67	465000606	SAMN15498275	185611635	UNIVERSITY OF WASHINGTON	public	sra	SRX8702777	NextSeq 500	SINGLE	unspecified	VIRAL RNA	Severe acute respiratory syndrome coronavirus 2	ILLUMINA	2020-07-10 18:00:00	CT-UW-3085	SRP251618	PRJNA610428			6
SRR12188583	RNA-Seq	67	344447534	SAMN15498274	138931852	UNIVERSITY OF WASHINGTON	public	sra	SRX8702776	NextSeq 500	SINGLE	unspecified	VIRAL RNA	Severe acute respiratory syndrome coronavirus 2	ILLUMINA	2020-07-10 18:00:00	WA-UW-3070	SRP251618	PRJNA610428			6
SRR12188584	RNA-Seq	67	725918654	SAMN15498273	289004181	UNIVERSITY OF WASHINGTON	public	sra	SRX8702775	NextSeq 500	SINGLE	unspecified	VIRAL RNA	Severe acute respiratory syndrome coronavirus 2	ILLUMINA	2020-07-09 18:00:00	WA-UW-3069	SRP251618	PRJNA610428			12
SRR12188585	RNA-Seq	65	613966542	SAMN15498272	249611076	UNIVERSITY OF WASHINGTON	public	sra	SRX8702774	NextSeq 500	SINGLE	unspecified	VIRAL RNA	Severe acute respiratory syndrome coronavirus 2	ILLUMINA	2020-07-10 18:00:00	WA-UW-3060	SRP251618	PRJNA610428			8
SRR12188586	RNA-Seq	65	507163401	SAMN15498271	204651921	UNIVERSITY OF WASHINGTON	public	sra	SRX8702773	NextSeq 500	SINGLE	unspecified	VIRAL RNA	Severe acute respiratory syndrome coronavirus 2	ILLUMINA	2020-07-09 18:00:00	WA-UW-3052	SRP251618	PRJNA610428			6
SRR12188587	RNA-Seq	68	343139548	SAMN15498270	137051516	UNIVERSITY OF WASHINGTON	public	sra	SRX8702772	NextSeq 500	SINGLE	unspecified	VIRAL RNA	Severe acute respiratory syndrome coronavirus 2	ILLUMINA	2020-07-10 18:00:00	WA-UW-3048	SRP251618	PRJNA610428			6
SRR12188588	RNA-Seq	192	8116608	SAMN15498216	2991789	UNIVERSITY OF WASHINGTON	public	sra	SRX8702771	Illumina MiSeq	SINGLE	unspecified	VIRAL RNA	Severe acute respiratory syndrome coronavirus 2	ILLUMINA	2020-07-10 18:00:00	WA-UW-379	SRP251618	PRJNA610428			5
SRR12188589	RNA-Seq	67	255324712	SAMN15498269	102122755	UNIVERSITY OF WASHINGTON	public	sra	SRX8702770	NextSeq 500	SINGLE	unspecified	VIRAL RNA	Severe acute respiratory syndrome coronavirus 2	ILLUMINA	2020-07-09 18:00:00	WA-UW-3041	SRP251618	PRJNA610428			7
SRR12188590	RNA-Seq	67	168927277	SAMN15498268	67604207	UNIVERSITY OF WASHINGTON	public	sra	SRX8702769	NextSeq 500	SINGLE	unspecified	VIRAL RNA	Severe acute respiratory syndrome coronavirus 2	ILLUMINA	2020-07-10 18:00:00	WA-UW-3030	SRP251618	PRJNA610428			7
SRR12188591	RNA-Seq	66	162254945	SAMN15498267	65324408	UNIVERSITY OF WASHINGTON	public	sra	SRX8702768	NextSeq 500	SINGLE	unspecified	VIRAL RNA	Severe acute respiratory syndrome coronavirus 2	ILLUMINA	2020-07-10 18:00:00	WA-UW-3026	SRP251618	PRJNA610428			7
SRR12188592	RNA-Seq	67	186561632	SAMN15498266	74627265	UNIVERSITY OF WASHINGTON	public	sra	SRX8702767	NextSeq 500	SINGLE	unspecified	VIRAL RNA	Severe acute respiratory syndrome coronavirus 2	ILLUMINA	2020-07-09 18:00:00	WA-UW-3024	SRP251618	PRJNA610428			7
SRR12188593	RNA-Seq	64	519918163	SAMN15498265	212635075	UNIVERSITY OF WASHINGTON	public	sra	SRX8702766	NextSeq 500	SINGLE	unspecified	VIRAL RNA	Severe acute respiratory syndrome coronavirus 2	ILLUMINA	2020-07-10 18:00:00	WA-UW-3018	SRP251618	PRJNA610428			6
SRR12188594	RNA-Seq	66	517742395	SAMN15498264	211860760	UNIVERSITY OF WASHINGTON	public	sra	SRX8702765	NextSeq 500	SINGLE	unspecified	VIRAL RNA	Severe acute respiratory syndrome coronavirus 2	ILLUMINA	2020-07-10 18:00:00	WA-UW-3012	SRP251618	PRJNA610428			9
SRR12188595	RNA-Seq	66	468392386	SAMN15498263	190478244	UNIVERSITY OF WASHINGTON	public	sra	SRX8702764	NextSeq 500	SINGLE	unspecified	VIRAL RNA	Severe acute respiratory syndrome coronavirus 2	ILLUMINA	2020-07-09 18:00:00	WA-UW-3007	SRP251618	PRJNA610428			10
SRR12188596	RNA-Seq	65	399456967	SAMN15498262	161764905	UNIVERSITY OF WASHINGTON	public	sra	SRX8702763	NextSeq 500	SINGLE	unspecified	VIRAL RNA	Severe acute respiratory syndrome coronavirus 2	ILLUMINA	2020-07-09 18:00:00	WA-UW-3003	SRP251618	PRJNA610428			8
SRR12188597	RNA-Seq	66	527978360	SAMN15498261	212907066	UNIVERSITY OF WASHINGTON	public	sra	SRX8702762	NextSeq 500	SINGLE	unspecified	VIRAL RNA	Severe acute respiratory syndrome coronavirus 2	ILLUMINA	2020-07-10 18:00:00	WA-UW-3002	SRP251618	PRJNA610428			9
SRR12188598	RNA-Seq	65	341273034	SAMN15498260	138707162	UNIVERSITY OF WASHINGTON	public	sra	SRX8702761	NextSeq 500	SINGLE	unspecified	VIRAL RNA	Severe acute respiratory syndrome coronavirus 2	ILLUMINA	2020-07-10 18:00:00	WA-UW-2997	SRP251618	PRJNA610428			7
SRR12188599	RNA-Seq	192	11874432	SAMN15498215	5111361	UNIVERSITY OF WASHINGTON	public	sra	SRX8702760	Illumina MiSeq	SINGLE	unspecified	VIRAL RNA	Severe acute respiratory syndrome coronavirus 2	ILLUMINA	2020-07-10 18:00:00	WA-UW-3592	SRP251618	PRJNA610428			13
SRR12188600	RNA-Seq	66	363699985	SAMN15498259	148280426	UNIVERSITY OF WASHINGTON	public	sra	SRX8702759	NextSeq 500	SINGLE	unspecified	VIRAL RNA	Severe acute respiratory syndrome coronavirus 2	ILLUMINA	2020-07-10 18:00:00	WA-UW-2983	SRP251618	PRJNA610428			9
SRR12188601	RNA-Seq	67	360271294	SAMN15498258	143527339	UNIVERSITY OF WASHINGTON	public	sra	SRX8702758	NextSeq 500	SINGLE	unspecified	VIRAL RNA	Severe acute respiratory syndrome coronavirus 2	ILLUMINA	2020-07-10 18:00:00	WA-UW-2982	SRP251618	PRJNA610428			7
SRR12188602	RNA-Seq	65	589381201	SAMN15498257	241219006	UNIVERSITY OF WASHINGTON	public	sra	SRX8702757	NextSeq 500	SINGLE	unspecified	VIRAL RNA	Severe acute respiratory syndrome coronavirus 2	ILLUMINA	2020-07-10 18:00:00	WA-UW-2976	SRP251618	PRJNA610428			7
SRR12188603	RNA-Seq	66	276755383	SAMN15498256	111254023	UNIVERSITY OF WASHINGTON	public	sra	SRX8702756	NextSeq 500	SINGLE	unspecified	VIRAL RNA	Severe acute respiratory syndrome coronavirus 2	ILLUMINA	2020-07-10 18:00:00	WA-UW-2971	SRP251618	PRJNA610428			7
SRR12188604	RNA-Seq	66	497471185	SAMN15498255	199413070	UNIVERSITY OF WASHINGTON	public	sra	SRX8702755	NextSeq 500	SINGLE	unspecified	VIRAL RNA	Severe acute respiratory syndrome coronavirus 2	ILLUMINA	2020-07-10 18:00:00	WA-UW-2963	SRP251618	PRJNA610428			7
SRR12188605	RNA-Seq	67	1069874288	SAMN15498254	427886613	UNIVERSITY OF WASHINGTON	public	sra	SRX8702754	NextSeq 500	SINGLE	unspecified	VIRAL RNA	Severe acute respiratory syndrome coronavirus 2	ILLUMINA	2020-07-10 18:00:00	WA-UW-2961	SRP251618	PRJNA610428			5
SRR12188606	RNA-Seq	64	654282905	SAMN15498253	267534600	UNIVERSITY OF WASHINGTON	public	sra	SRX8702753	NextSeq 500	SINGLE	unspecified	VIRAL RNA	Severe acute respiratory syndrome coronavirus 2	ILLUMINA	2020-07-09 18:00:00	WA-UW-2960	SRP251618	PRJNA610428			7
SRR12188607	RNA-Seq	66	762796605	SAMN15498252	309398362	UNIVERSITY OF WASHINGTON	public	sra	SRX8702752	NextSeq 500	SINGLE	unspecified	VIRAL RNA	Severe acute respiratory syndrome coronavirus 2	ILLUMINA	2020-07-10 18:00:00	WA-UW-2953	SRP251618	PRJNA610428			7
SRR12188608	RNA-Seq	66	243023698	SAMN15498251	98438133	UNIVERSITY OF WASHINGTON	public	sra	SRX8702751	NextSeq 500	SINGLE	unspecified	VIRAL RNA	Severe acute respiratory syndrome coronavirus 2	ILLUMINA	2020-07-10 18:00:00	WA-UW-2943	SRP251618	PRJNA610428			7
SRR12188609	RNA-Seq	69	327050968	SAMN15498250	129045932	UNIVERSITY OF WASHINGTON	public	sra	SRX8702750	NextSeq 500	SINGLE	unspecified	VIRAL RNA	Severe acute respiratory syndrome coronavirus 2	ILLUMINA	2020-07-09 18:00:00	WA-UW-2940	SRP251618	PRJNA610428			7
SRR12188610	RNA-Seq	192	8462784	SAMN15498214	3476135	UNIVERSITY OF WASHINGTON	public	sra	SRX8702749	Illumina MiSeq	SINGLE	unspecified	VIRAL RNA	Severe acute respiratory syndrome coronavirus 2	ILLUMINA	2020-07-10 18:00:00	WA-UW-3519	SRP251618	PRJNA610428			6
SRR12188611	RNA-Seq	66	84578385	SAMN15498249	35110608	UNIVERSITY OF WASHINGTON	public	sra	SRX8702748	NextSeq 500	SINGLE	unspecified	VIRAL RNA	Severe acute respiratory syndrome coronavirus 2	ILLUMINA	2020-07-09 18:00:00	WA-UW-2936	SRP251618	PRJNA610428			7
SRR12188612	RNA-Seq	65	628659942	SAMN15498248	257332051	UNIVERSITY OF WASHINGTON	public	sra	SRX8702747	NextSeq 500	SINGLE	unspecified	VIRAL RNA	Severe acute respiratory syndrome coronavirus 2	ILLUMINA	2020-07-09 18:00:00	WA-UW-2935	SRP251618	PRJNA610428			8
SRR12188613	RNA-Seq	66	85440001	SAMN15498247	35035667	UNIVERSITY OF WASHINGTON	public	sra	SRX8702746	NextSeq 500	SINGLE	unspecified	VIRAL RNA	Severe acute respiratory syndrome coronavirus 2	ILLUMINA	2020-07-10 18:00:00	WA-UW-2929	SRP251618	PRJNA610428			10
SRR12188614	RNA-Seq	66	434443411	SAMN15498246	175706056	UNIVERSITY OF WASHINGTON	public	sra	SRX8702745	NextSeq 500	SINGLE	unspecified	VIRAL RNA	Severe acute respiratory syndrome coronavirus 2	ILLUMINA	2020-07-10 18:00:00	WA-UW-2916	SRP251618	PRJNA610428			8
SRR12188615	RNA-Seq	66	460259979	SAMN15498245	185595316	UNIVERSITY OF WASHINGTON	public	sra	SRX8702744	NextSeq 500	SINGLE	unspecified	VIRAL RNA	Severe acute respiratory syndrome coronavirus 2	ILLUMINA	2020-07-09 18:00:00	WA-UW-2911	SRP251618	PRJNA610428			12
SRR12188616	RNA-Seq	67	809947731	SAMN15498244	325734037	UNIVERSITY OF WASHINGTON	public	sra	SRX8702743	NextSeq 500	SINGLE	unspecified	VIRAL RNA	Severe acute respiratory syndrome coronavirus 2	ILLUMINA	2020-07-09 18:00:00	WA-UW-2902	SRP251618	PRJNA610428			6
SRR12188617	RNA-Seq	66	505871172	SAMN15498243	202452759	UNIVERSITY OF WASHINGTON	public	sra	SRX8702742	NextSeq 500	SINGLE	unspecified	VIRAL RNA	Severe acute respiratory syndrome coronavirus 2	ILLUMINA	2020-07-10 18:00:00	WA-UW-2885	SRP251618	PRJNA610428			12
SRR12188618	RNA-Seq	64	594213244	SAMN15498242	241507145	UNIVERSITY OF WASHINGTON	public	sra	SRX8702741	NextSeq 500	SINGLE	unspecified	VIRAL RNA	Severe acute respiratory syndrome coronavirus 2	ILLUMINA	2020-07-10 18:00:00	WA-UW-2879	SRP251618	PRJNA610428			7
SRR12188619	RNA-Seq	66	486482669	SAMN15498241	195148381	UNIVERSITY OF WASHINGTON	public	sra	SRX8702740	NextSeq 500	SINGLE	unspecified	VIRAL RNA	Severe acute respiratory syndrome coronavirus 2	ILLUMINA	2020-07-10 18:00:00	WA-UW-2877	SRP251618	PRJNA610428			8
SRR12188620	RNA-Seq	66	277545595	SAMN15498240	112776768	UNIVERSITY OF WASHINGTON	public	sra	SRX8702739	NextSeq 500	SINGLE	unspecified	VIRAL RNA	Severe acute respiratory syndrome coronavirus 2	ILLUMINA	2020-07-10 18:00:00	WA-UW-2872	SRP251618	PRJNA610428			8
SRR12188621	RNA-Seq	192	8776512	SAMN15498213	3230776	UNIVERSITY OF WASHINGTON	public	sra	SRX8702738	Illumina MiSeq	SINGLE	unspecified	VIRAL RNA	Severe acute respiratory syndrome coronavirus 2	ILLUMINA	2020-07-10 18:00:00	UNKNOWN-UW-2858	SRP251618	PRJNA610428			7
SRR12188622	RNA-Seq	65	437161402	SAMN15498239	177876153	UNIVERSITY OF WASHINGTON	public	sra	SRX8702737	NextSeq 500	SINGLE	unspecified	VIRAL RNA	Severe acute respiratory syndrome coronavirus 2	ILLUMINA	2020-07-09 18:00:00	WA-UW-2862	SRP251618	PRJNA610428			8
SRR12188623	RNA-Seq	66	400919315	SAMN15498238	161901669	UNIVERSITY OF WASHINGTON	public	sra	SRX8702736	NextSeq 500	SINGLE	unspecified	VIRAL RNA	Severe acute respiratory syndrome coronavirus 2	ILLUMINA	2020-07-09 18:00:00	WA-UW-2818	SRP251618	PRJNA610428			6
SRR12188624	RNA-Seq	66	706014734	SAMN15498237	284520464	UNIVERSITY OF WASHINGTON	public	sra	SRX8702735	NextSeq 500	SINGLE	unspecified	VIRAL RNA	Severe acute respiratory syndrome coronavirus 2	ILLUMINA	2020-07-10 18:00:00	WA-UW-2816	SRP251618	PRJNA610428			10
SRR12188625	RNA-Seq	65	513488761	SAMN15498236	207194610	UNIVERSITY OF WASHINGTON	public	sra	SRX8702734	NextSeq 500	SINGLE	unspecified	VIRAL RNA	Severe acute respiratory syndrome coronavirus 2	ILLUMINA	2020-07-09 18:00:00	WA-UW-2781	SRP251618	PRJNA610428			7
SRR12188626	RNA-Seq	65	541999119	SAMN15498235	223698018	UNIVERSITY OF WASHINGTON	public	sra	SRX8702733	NextSeq 500	SINGLE	unspecified	VIRAL RNA	Severe acute respiratory syndrome coronavirus 2	ILLUMINA	2020-07-09 18:00:00	WA-UW-2778	SRP251618	PRJNA610428			5
SRR12188627	RNA-Seq	64	364241545	SAMN15498234	149056691	UNIVERSITY OF WASHINGTON	public	sra	SRX8702732	NextSeq 500	SINGLE	unspecified	VIRAL RNA	Severe acute respiratory syndrome coronavirus 2	ILLUMINA	2020-07-10 18:00:00	WA-UW-2777	SRP251618	PRJNA610428			7
SRR12188628	RNA-Seq	68	609777437	SAMN15498233	244406743	UNIVERSITY OF WASHINGTON	public	sra	SRX8702731	NextSeq 500	SINGLE	unspecified	VIRAL RNA	Severe acute respiratory syndrome coronavirus 2	ILLUMINA	2020-07-09 18:00:00	WA-UW-2767	SRP251618	PRJNA610428			6
SRR12188629	RNA-Seq	66	565857755	SAMN15498232	225231670	UNIVERSITY OF WASHINGTON	public	sra	SRX8702730	NextSeq 500	SINGLE	unspecified	VIRAL RNA	Severe acute respiratory syndrome coronavirus 2	ILLUMINA	2020-07-10 18:00:00	WA-UW-2756	SRP251618	PRJNA610428			9
SRR12188630	RNA-Seq	67	463080006	SAMN15498231	185823886	UNIVERSITY OF WASHINGTON	public	sra	SRX8702729	NextSeq 500	SINGLE	unspecified	VIRAL RNA	Severe acute respiratory syndrome coronavirus 2	ILLUMINA	2020-07-10 18:00:00	WA-UW-2618	SRP251618	PRJNA610428			6
SRR12188631	RNA-Seq	65	427805313	SAMN15498230	171166871	UNIVERSITY OF WASHINGTON	public	sra	SRX8702728	NextSeq 500	SINGLE	unspecified	VIRAL RNA	Severe acute respiratory syndrome coronavirus 2	ILLUMINA	2020-07-09 18:00:00	WA-UW-2609	SRP251618	PRJNA610428			8
SRR12188632	RNA-Seq	192	27434112	SAMN15498212	14222282	UNIVERSITY OF WASHINGTON	public	sra	SRX8702727	Illumina MiSeq	SINGLE	unspecified	VIRAL RNA	Severe acute respiratory syndrome coronavirus 2	ILLUMINA	2020-07-10 18:00:00	WA-UW-2772	SRP251618	PRJNA610428			12
SRR12188633	RNA-Seq	68	1421337323	SAMN15498407	626378092	UNIVERSITY OF WASHINGTON	public	sra	SRX8702726	NextSeq 500	SINGLE	unspecified	VIRAL RNA	Severe acute respiratory syndrome coronavirus 2	ILLUMINA	2020-07-10 18:00:00	CT-UW-3127	SRP251618	PRJNA610428			7
SRR12188634	RNA-Seq	68	1631372191	SAMN15498406	721450354	UNIVERSITY OF WASHINGTON	public	sra	SRX8702725	NextSeq 500	SINGLE	unspecified	VIRAL RNA	Severe acute respiratory syndrome coronavirus 2	ILLUMINA	2020-07-10 18:00:00	CT-UW-3126	SRP251618	PRJNA610428			9
SRR12188635	RNA-Seq	66	675911144	SAMN15498405	302171765	UNIVERSITY OF WASHINGTON	public	sra	SRX8702724	NextSeq 500	SINGLE	unspecified	VIRAL RNA	Severe acute respiratory syndrome coronavirus 2	ILLUMINA	2020-07-09 18:00:00	CT-UW-3125	SRP251618	PRJNA610428			8
SRR12188636	RNA-Seq	65	603169308	SAMN15498404	270317172	UNIVERSITY OF WASHINGTON	public	sra	SRX8702723	NextSeq 500	SINGLE	unspecified	VIRAL RNA	Severe acute respiratory syndrome coronavirus 2	ILLUMINA	2020-07-10 18:00:00	CT-UW-3124	SRP251618	PRJNA610428			10
SRR12188637	RNA-Seq	65	680822133	SAMN15498403	307233646	UNIVERSITY OF WASHINGTON	public	sra	SRX8702722	NextSeq 500	SINGLE	unspecified	VIRAL RNA	Severe acute respiratory syndrome coronavirus 2	ILLUMINA	2020-07-10 18:00:00	CT-UW-3120	SRP251618	PRJNA610428			6
SRR12188638	RNA-Seq	65	363026941	SAMN15498402	163266420	UNIVERSITY OF WASHINGTON	public	sra	SRX8702721	NextSeq 500	SINGLE	unspecified	VIRAL RNA	Severe acute respiratory syndrome coronavirus 2	ILLUMINA	2020-07-09 18:00:00	CT-UW-3119	SRP251618	PRJNA610428			8
SRR12188639	RNA-Seq	63	276317131	SAMN15498401	124683743	UNIVERSITY OF WASHINGTON	public	sra	SRX8702720	NextSeq 500	SINGLE	unspecified	VIRAL RNA	Severe acute respiratory syndrome coronavirus 2	ILLUMINA	2020-07-09 18:00:00	CT-UW-3118	SRP251618	PRJNA610428			6
SRR12188640	RNA-Seq	66	223337480	SAMN15498400	98455418	UNIVERSITY OF WASHINGTON	public	sra	SRX8702719	NextSeq 500	SINGLE	unspecified	VIRAL RNA	Severe acute respiratory syndrome coronavirus 2	ILLUMINA	2020-07-09 18:00:00	CT-UW-3114	SRP251618	PRJNA610428			9
SRR12188641	RNA-Seq	66	221353364	SAMN15498229	88561702	UNIVERSITY OF WASHINGTON	public	sra	SRX8702718	NextSeq 500	SINGLE	unspecified	VIRAL RNA	Severe acute respiratory syndrome coronavirus 2	ILLUMINA	2020-07-10 18:00:00	WA-UW-2608	SRP251618	PRJNA610428			9
SRR12188642	RNA-Seq	66	423319418	SAMN15498399	192483722	UNIVERSITY OF WASHINGTON	public	sra	SRX8702717	NextSeq 500	SINGLE	unspecified	VIRAL RNA	Severe acute respiratory syndrome coronavirus 2	ILLUMINA	2020-07-10 18:00:00	UNKNOWN-UW-2897	SRP251618	PRJNA610428			6
SRR12188643	RNA-Seq	66	771369096	SAMN15498398	347543286	UNIVERSITY OF WASHINGTON	public	sra	SRX8702716	NextSeq 500	SINGLE	unspecified	VIRAL RNA	Severe acute respiratory syndrome coronavirus 2	ILLUMINA	2020-07-09 18:00:00	UNKNOWN-UW-2890	SRP251618	PRJNA610428			9
SRR12188644	RNA-Seq	67	578717638	SAMN15498397	261082708	UNIVERSITY OF WASHINGTON	public	sra	SRX8702715	NextSeq 500	SINGLE	unspecified	VIRAL RNA	Severe acute respiratory syndrome coronavirus 2	ILLUMINA	2020-07-10 18:00:00	UNKNOWN-UW-2874	SRP251618	PRJNA610428			7
SRR12188645	RNA-Seq	60	11634661	SAMN15498396	5460281	UNIVERSITY OF WASHINGTON	public	sra	SRX8702714	NextSeq 500	SINGLE	unspecified	VIRAL RNA	Severe acute respiratory syndrome coronavirus 2	ILLUMINA	2020-07-10 18:00:00	UNKNOWN-UW-2871	SRP251618	PRJNA610428			21
SRR12188646	RNA-Seq	67	496092577	SAMN15498395	226967845	UNIVERSITY OF WASHINGTON	public	sra	SRX8702713	NextSeq 500	SINGLE	unspecified	VIRAL RNA	Severe acute respiratory syndrome coronavirus 2	ILLUMINA	2020-07-10 18:00:00	UNKNOWN-UW-2868	SRP251618	PRJNA610428			12
SRR12188647	RNA-Seq	66	597217056	SAMN15498394	269701961	UNIVERSITY OF WASHINGTON	public	sra	SRX8702712	NextSeq 500	SINGLE	unspecified	VIRAL RNA	Severe acute respiratory syndrome coronavirus 2	ILLUMINA	2020-07-09 18:00:00	UNKNOWN-UW-2863	SRP251618	PRJNA610428			7
SRR12188648	RNA-Seq	61	365755776	SAMN15498393	168188551	UNIVERSITY OF WASHINGTON	public	sra	SRX8702711	NextSeq 500	SINGLE	unspecified	VIRAL RNA	Severe acute respiratory syndrome coronavirus 2	ILLUMINA	2020-07-10 18:00:00	UNKNOWN-UW-2859	SRP251618	PRJNA610428			9
SRR12188649	RNA-Seq	66	842840732	SAMN15498392	376789704	UNIVERSITY OF WASHINGTON	public	sra	SRX8702710	NextSeq 500	SINGLE	unspecified	VIRAL RNA	Severe acute respiratory syndrome coronavirus 2	ILLUMINA	2020-07-09 18:00:00	UNKNOWN-UW-2855	SRP251618	PRJNA610428			8
SRR12188650	RNA-Seq	69	804483296	SAMN15498391	359649539	UNIVERSITY OF WASHINGTON	public	sra	SRX8702709	NextSeq 500	SINGLE	unspecified	VIRAL RNA	Severe acute respiratory syndrome coronavirus 2	ILLUMINA	2020-07-09 18:00:00	UNKNOWN-UW-2854	SRP251618	PRJNA610428			7
SRR12188651	RNA-Seq	57	4349342	SAMN15498390	2117856	UNIVERSITY OF WASHINGTON	public	sra	SRX8702708	NextSeq 500	SINGLE	unspecified	VIRAL RNA	Severe acute respiratory syndrome coronavirus 2	ILLUMINA	2020-07-10 18:00:00	UNKNOWN-UW-2853	SRP251618	PRJNA610428			8
SRR12188652	RNA-Seq	65	291963315	SAMN15498228	117919151	UNIVERSITY OF WASHINGTON	public	sra	SRX8702707	NextSeq 500	SINGLE	unspecified	VIRAL RNA	Severe acute respiratory syndrome coronavirus 2	ILLUMINA	2020-07-10 18:00:00	WA-UW-2606	SRP251618	PRJNA610428			5
SRR12188653	RNA-Seq	66	556122135	SAMN15498389	250502550	UNIVERSITY OF WASHINGTON	public	sra	SRX8702706	NextSeq 500	SINGLE	unspecified	VIRAL RNA	Severe acute respiratory syndrome coronavirus 2	ILLUMINA	2020-07-09 18:00:00	UNKNOWN-UW-2849	SRP251618	PRJNA610428			8
SRR12188654	RNA-Seq	60	137777193	SAMN15498388	64429782	UNIVERSITY OF WASHINGTON	public	sra	SRX8702705	NextSeq 500	SINGLE	unspecified	VIRAL RNA	Severe acute respiratory syndrome coronavirus 2	ILLUMINA	2020-07-09 18:00:00	UNKNOWN-UW-2847	SRP251618	PRJNA610428			11
SRR12188655	RNA-Seq	64	727911605	SAMN15498387	326835789	UNIVERSITY OF WASHINGTON	public	sra	SRX8702704	NextSeq 500	SINGLE	unspecified	VIRAL RNA	Severe acute respiratory syndrome coronavirus 2	ILLUMINA	2020-07-10 18:00:00	UNKNOWN-UW-2837	SRP251618	PRJNA610428			10
SRR12188656	RNA-Seq	65	1350653047	SAMN15498386	616720862	UNIVERSITY OF WASHINGTON	public	sra	SRX8702703	NextSeq 500	SINGLE	unspecified	VIRAL RNA	Severe acute respiratory syndrome coronavirus 2	ILLUMINA	2020-07-09 18:00:00	UNKNOWN-UW-2834	SRP251618	PRJNA610428			7
SRR12188657	RNA-Seq	68	746937813	SAMN15498385	332484070	UNIVERSITY OF WASHINGTON	public	sra	SRX8702702	NextSeq 500	SINGLE	unspecified	VIRAL RNA	Severe acute respiratory syndrome coronavirus 2	ILLUMINA	2020-07-10 18:00:00	UNKNOWN-UW-2832	SRP251618	PRJNA610428			9
SRR12188658	RNA-Seq	66	792509232	SAMN15498384	360217218	UNIVERSITY OF WASHINGTON	public	sra	SRX8702701	NextSeq 500	SINGLE	unspecified	VIRAL RNA	Severe acute respiratory syndrome coronavirus 2	ILLUMINA	2020-07-10 18:00:00	UNKNOWN-UW-2820	SRP251618	PRJNA610428			9
SRR12188659	RNA-Seq	65	426773906	SAMN15498383	194760365	UNIVERSITY OF WASHINGTON	public	sra	SRX8702700	NextSeq 500	SINGLE	unspecified	VIRAL RNA	Severe acute respiratory syndrome coronavirus 2	ILLUMINA	2020-07-10 18:00:00	UNKNOWN-UW-2814	SRP251618	PRJNA610428			7
SRR12188660	RNA-Seq	65	326115020	SAMN15498382	147027602	UNIVERSITY OF WASHINGTON	public	sra	SRX8702699	NextSeq 500	SINGLE	unspecified	VIRAL RNA	Severe acute respiratory syndrome coronavirus 2	ILLUMINA	2020-07-10 18:00:00	WA-UW-2795	SRP251618	PRJNA610428			8
SRR12188661	RNA-Seq	65	509813736	SAMN15498381	232484474	UNIVERSITY OF WASHINGTON	public	sra	SRX8702698	NextSeq 500	SINGLE	unspecified	VIRAL RNA	Severe acute respiratory syndrome coronavirus 2	ILLUMINA	2020-07-10 18:00:00	WA-UW-2776	SRP251618	PRJNA610428			9
SRR12188662	RNA-Seq	67	539604817	SAMN15498380	240246860	UNIVERSITY OF WASHINGTON	public	sra	SRX8702697	NextSeq 500	SINGLE	unspecified	VIRAL RNA	Severe acute respiratory syndrome coronavirus 2	ILLUMINA	2020-07-09 18:00:00	WA-UW-2761	SRP251618	PRJNA610428			8
SRR12188663	RNA-Seq	192	11735424	SAMN15498227	4406872	UNIVERSITY OF WASHINGTON	public	sra	SRX8702696	Illumina MiSeq	SINGLE	unspecified	VIRAL RNA	Severe acute respiratory syndrome coronavirus 2	ILLUMINA	2020-07-10 18:00:00	WA-UW-822	SRP251618	PRJNA610428			5
SRR12188664	RNA-Seq	66	363422212	SAMN15498379	161957062	UNIVERSITY OF WASHINGTON	public	sra	SRX8702695	NextSeq 500	SINGLE	unspecified	VIRAL RNA	Severe acute respiratory syndrome coronavirus 2	ILLUMINA	2020-07-10 18:00:00	WA-UW-2747	SRP251618	PRJNA610428			7
SRR12188665	RNA-Seq	68	275930221	SAMN15498378	125554537	UNIVERSITY OF WASHINGTON	public	sra	SRX8702694	NextSeq 500	SINGLE	unspecified	VIRAL RNA	Severe acute respiratory syndrome coronavirus 2	ILLUMINA	2020-07-09 18:00:00	WA-UW-2744	SRP251618	PRJNA610428			7
SRR12188666	RNA-Seq	61	609199944	SAMN15498377	280829235	UNIVERSITY OF WASHINGTON	public	sra	SRX8702693	NextSeq 500	SINGLE	unspecified	VIRAL RNA	Severe acute respiratory syndrome coronavirus 2	ILLUMINA	2020-07-09 18:00:00	WA-UW-2743	SRP251618	PRJNA610428			8
SRR12188667	RNA-Seq	66	963077576	SAMN15498376	433738007	UNIVERSITY OF WASHINGTON	public	sra	SRX8702692	NextSeq 500	SINGLE	unspecified	VIRAL RNA	Severe acute respiratory syndrome coronavirus 2	ILLUMINA	2020-07-09 18:00:00	WA-UW-2737	SRP251618	PRJNA610428			11
SRR12188668	RNA-Seq	67	639128254	SAMN15498375	289085435	UNIVERSITY OF WASHINGTON	public	sra	SRX8702691	NextSeq 500	SINGLE	unspecified	VIRAL RNA	Severe acute respiratory syndrome coronavirus 2	ILLUMINA	2020-07-09 18:00:00	WA-UW-2736	SRP251618	PRJNA610428			11
SRR12188669	RNA-Seq	66	537071343	SAMN15498374	244286643	UNIVERSITY OF WASHINGTON	public	sra	SRX8702690	NextSeq 500	SINGLE	unspecified	VIRAL RNA	Severe acute respiratory syndrome coronavirus 2	ILLUMINA	2020-07-10 18:00:00	WA-UW-2735	SRP251618	PRJNA610428			7
SRR12188670	RNA-Seq	64	253211730	SAMN15498373	114439437	UNIVERSITY OF WASHINGTON	public	sra	SRX8702689	NextSeq 500	SINGLE	unspecified	VIRAL RNA	Severe acute respiratory syndrome coronavirus 2	ILLUMINA	2020-07-10 18:00:00	WA-UW-2732	SRP251618	PRJNA610428			7
SRR12188671	RNA-Seq	66	552866160	SAMN15498372	246195628	UNIVERSITY OF WASHINGTON	public	sra	SRX8702688	NextSeq 500	SINGLE	unspecified	VIRAL RNA	Severe acute respiratory syndrome coronavirus 2	ILLUMINA	2020-07-10 18:00:00	WA-UW-2730	SRP251618	PRJNA610428			7
SRR12188672	RNA-Seq	68	378761894	SAMN15498371	167695253	UNIVERSITY OF WASHINGTON	public	sra	SRX8702687	NextSeq 500	SINGLE	unspecified	VIRAL RNA	Severe acute respiratory syndrome coronavirus 2	ILLUMINA	2020-07-10 18:00:00	WA-UW-2729	SRP251618	PRJNA610428			13
SRR12188673	RNA-Seq	67	282336739	SAMN15498370	128810270	UNIVERSITY OF WASHINGTON	public	sra	SRX8702686	NextSeq 500	SINGLE	unspecified	VIRAL RNA	Severe acute respiratory syndrome coronavirus 2	ILLUMINA	2020-07-09 18:00:00	WA-UW-2725	SRP251618	PRJNA610428			7
SRR12188674	RNA-Seq	192	22975104	SAMN15498226	7994010	UNIVERSITY OF WASHINGTON	public	sra	SRX8702685	Illumina MiSeq	SINGLE	unspecified	VIRAL RNA	Severe acute respiratory syndrome coronavirus 2	ILLUMINA	2020-07-09 18:00:00	WA-UW-5429	SRP251618	PRJNA610428			5
SRR12188675	RNA-Seq	66	681575548	SAMN15498369	307835457	UNIVERSITY OF WASHINGTON	public	sra	SRX8702684	NextSeq 500	SINGLE	unspecified	VIRAL RNA	Severe acute respiratory syndrome coronavirus 2	ILLUMINA	2020-07-09 18:00:00	WA-UW-2705	SRP251618	PRJNA610428			7
SRR12188676	RNA-Seq	64	423811919	SAMN15498368	191543403	UNIVERSITY OF WASHINGTON	public	sra	SRX8702683	NextSeq 500	SINGLE	unspecified	VIRAL RNA	Severe acute respiratory syndrome coronavirus 2	ILLUMINA	2020-07-10 18:00:00	WA-UW-2700	SRP251618	PRJNA610428			6
SRR12188677	RNA-Seq	65	959729872	SAMN15498367	436155942	UNIVERSITY OF WASHINGTON	public	sra	SRX8702682	NextSeq 500	SINGLE	unspecified	VIRAL RNA	Severe acute respiratory syndrome coronavirus 2	ILLUMINA	2020-07-09 18:00:00	WA-UW-2686	SRP251618	PRJNA610428			13
SRR12188678	RNA-Seq	65	468858901	SAMN15498366	214172794	UNIVERSITY OF WASHINGTON	public	sra	SRX8702681	NextSeq 500	SINGLE	unspecified	VIRAL RNA	Severe acute respiratory syndrome coronavirus 2	ILLUMINA	2020-07-10 18:00:00	WA-UW-2679	SRP251618	PRJNA610428			8
SRR12188679	RNA-Seq	65	521005614	SAMN15498365	235469602	UNIVERSITY OF WASHINGTON	public	sra	SRX8702680	NextSeq 500	SINGLE	unspecified	VIRAL RNA	Severe acute respiratory syndrome coronavirus 2	ILLUMINA	2020-07-10 18:00:00	CT-UW-2676	SRP251618	PRJNA610428			6
SRR12188680	RNA-Seq	53	234912963	SAMN15498364	111085872	UNIVERSITY OF WASHINGTON	public	sra	SRX8702679	NextSeq 500	SINGLE	unspecified	VIRAL RNA	Severe acute respiratory syndrome coronavirus 2	ILLUMINA	2020-07-09 18:00:00	CT-UW-2674	SRP251618	PRJNA610428			8
SRR12188681	RNA-Seq	63	471574020	SAMN15498363	212818440	UNIVERSITY OF WASHINGTON	public	sra	SRX8702678	NextSeq 500	SINGLE	unspecified	VIRAL RNA	Severe acute respiratory syndrome coronavirus 2	ILLUMINA	2020-07-10 18:00:00	CT-UW-2671	SRP251618	PRJNA610428			9
SRR12188682	RNA-Seq	67	514953432	SAMN15498362	231507332	UNIVERSITY OF WASHINGTON	public	sra	SRX8702677	NextSeq 500	SINGLE	unspecified	VIRAL RNA	Severe acute respiratory syndrome coronavirus 2	ILLUMINA	2020-07-10 18:00:00	WA-UW-2670	SRP251618	PRJNA610428			7
SRR12188683	RNA-Seq	69	255496573	SAMN15498361	111925330	UNIVERSITY OF WASHINGTON	public	sra	SRX8702676	NextSeq 500	SINGLE	unspecified	VIRAL RNA	Severe acute respiratory syndrome coronavirus 2	ILLUMINA	2020-07-09 18:00:00	WA-UW-2665	SRP251618	PRJNA610428			7
SRR12188684	RNA-Seq	65	360458928	SAMN15498360	161391019	UNIVERSITY OF WASHINGTON	public	sra	SRX8702675	NextSeq 500	SINGLE	unspecified	VIRAL RNA	Severe acute respiratory syndrome coronavirus 2	ILLUMINA	2020-07-10 18:00:00	WA-UW-2663	SRP251618	PRJNA610428			10
SRR12188685	RNA-Seq	192	17781120	SAMN15498225	5953680	UNIVERSITY OF WASHINGTON	public	sra	SRX8702674	Illumina MiSeq	SINGLE	unspecified	VIRAL RNA	Severe acute respiratory syndrome coronavirus 2	ILLUMINA	2020-07-09 18:00:00	WA-UW-5388	SRP251618	PRJNA610428			7
SRR12188686	RNA-Seq	68	328890586	SAMN15498359	142773137	UNIVERSITY OF WASHINGTON	public	sra	SRX8702673	NextSeq 500	SINGLE	unspecified	VIRAL RNA	Severe acute respiratory syndrome coronavirus 2	ILLUMINA	2020-07-09 18:00:00	WA-UW-2651	SRP251618	PRJNA610428			10
SRR12188687	RNA-Seq	65	330657816	SAMN15498358	151352064	UNIVERSITY OF WASHINGTON	public	sra	SRX8702672	NextSeq 500	SINGLE	unspecified	VIRAL RNA	Severe acute respiratory syndrome coronavirus 2	ILLUMINA	2020-07-10 18:00:00	WA-UW-2627	SRP251618	PRJNA610428			7
SRR12188688	RNA-Seq	64	357166263	SAMN15498357	161125491	UNIVERSITY OF WASHINGTON	public	sra	SRX8702671	NextSeq 500	SINGLE	unspecified	VIRAL RNA	Severe acute respiratory syndrome coronavirus 2	ILLUMINA	2020-07-10 18:00:00	WA-UW-2430	SRP251618	PRJNA610428			10
SRR12188689	RNA-Seq	69	332174524	SAMN15498356	146522630	UNIVERSITY OF WASHINGTON	public	sra	SRX8702670	NextSeq 500	SINGLE	unspecified	VIRAL RNA	Severe acute respiratory syndrome coronavirus 2	ILLUMINA	2020-07-09 18:00:00	WA-UW-2428	SRP251618	PRJNA610428			10
SRR12188690	RNA-Seq	65	343702951	SAMN15498355	154175831	UNIVERSITY OF WASHINGTON	public	sra	SRX8702669	NextSeq 500	SINGLE	unspecified	VIRAL RNA	Severe acute respiratory syndrome coronavirus 2	ILLUMINA	2020-07-09 18:00:00	WA-UW-2414	SRP251618	PRJNA610428			9
SRR12188691	RNA-Seq	66	226117359	SAMN15498354	100872872	UNIVERSITY OF WASHINGTON	public	sra	SRX8702668	NextSeq 500	SINGLE	unspecified	VIRAL RNA	Severe acute respiratory syndrome coronavirus 2	ILLUMINA	2020-07-10 18:00:00	WA-UW-2361	SRP251618	PRJNA610428			7
SRR12188692	RNA-Seq	65	597426049	SAMN15498353	269326754	UNIVERSITY OF WASHINGTON	public	sra	SRX8702667	NextSeq 500	SINGLE	unspecified	VIRAL RNA	Severe acute respiratory syndrome coronavirus 2	ILLUMINA	2020-07-09 18:00:00	WA-UW-2346	SRP251618	PRJNA610428			8
SRR12188693	RNA-Seq	65	301092463	SAMN15498352	137941187	UNIVERSITY OF WASHINGTON	public	sra	SRX8702666	NextSeq 500	SINGLE	unspecified	VIRAL RNA	Severe acute respiratory syndrome coronavirus 2	ILLUMINA	2020-07-10 18:00:00	WA-UW-2344	SRP251618	PRJNA610428			11
SRR12188694	RNA-Seq	66	380587275	SAMN15498351	172851675	UNIVERSITY OF WASHINGTON	public	sra	SRX8702665	NextSeq 500	SINGLE	unspecified	VIRAL RNA	Severe acute respiratory syndrome coronavirus 2	ILLUMINA	2020-07-10 18:00:00	UNKNOWN-UW-2099	SRP251618	PRJNA610428			10
SRR12188695	RNA-Seq	65	407617881	SAMN15498350	184202247	UNIVERSITY OF WASHINGTON	public	sra	SRX8702664	NextSeq 500	SINGLE	unspecified	VIRAL RNA	Severe acute respiratory syndrome coronavirus 2	ILLUMINA	2020-07-09 18:00:00	UNKNOWN-UW-2096	SRP251618	PRJNA610428			8
SRR12188696	RNA-Seq	192	25506816	SAMN15498224	8748241	UNIVERSITY OF WASHINGTON	public	sra	SRX8702663	Illumina MiSeq	SINGLE	unspecified	VIRAL RNA	Severe acute respiratory syndrome coronavirus 2	ILLUMINA	2020-07-10 18:00:00	WA-UW-5184	SRP251618	PRJNA610428			7
SRR12188697	RNA-Seq	64	268786103	SAMN15498349	123900146	UNIVERSITY OF WASHINGTON	public	sra	SRX8702662	NextSeq 500	SINGLE	unspecified	VIRAL RNA	Severe acute respiratory syndrome coronavirus 2	ILLUMINA	2020-07-10 18:00:00	UNKNOWN-UW-2069	SRP251618	PRJNA610428			8
SRR12188698	RNA-Seq	68	244085907	SAMN15498348	109400461	UNIVERSITY OF WASHINGTON	public	sra	SRX8702661	NextSeq 500	SINGLE	unspecified	VIRAL RNA	Severe acute respiratory syndrome coronavirus 2	ILLUMINA	2020-07-10 18:00:00	WA-UW-2022	SRP251618	PRJNA610428			7
SRR12188699	RNA-Seq	70	291548100	SAMN15498347	125717571	UNIVERSITY OF WASHINGTON	public	sra	SRX8702660	NextSeq 500	SINGLE	unspecified	VIRAL RNA	Severe acute respiratory syndrome coronavirus 2	ILLUMINA	2020-07-10 18:00:00	WA-UW-2020	SRP251618	PRJNA610428			9
SRR12188700	RNA-Seq	65	280905288	SAMN15498346	127811619	UNIVERSITY OF WASHINGTON	public	sra	SRX8702659	NextSeq 500	SINGLE	unspecified	VIRAL RNA	Severe acute respiratory syndrome coronavirus 2	ILLUMINA	2020-07-09 18:00:00	WA-UW-1768	SRP251618	PRJNA610428			13
SRR12188701	RNA-Seq	65	494213623	SAMN15498345	220195389	UNIVERSITY OF WASHINGTON	public	sra	SRX8702658	NextSeq 500	SINGLE	unspecified	VIRAL RNA	Severe acute respiratory syndrome coronavirus 2	ILLUMINA	2020-07-09 18:00:00	WA-UW-1764	SRP251618	PRJNA610428			7
SRR12188702	RNA-Seq	74	248997370	SAMN15498344	93236933	UNIVERSITY OF WASHINGTON	public	sra	SRX8702657	NextSeq 500	SINGLE	unspecified	VIRAL RNA	Severe acute respiratory syndrome coronavirus 2	ILLUMINA	2020-07-09 18:00:00	WA-UW-909	SRP251618	PRJNA610428			7
SRR12188703	RNA-Seq	74	740119097	SAMN15498343	277327844	UNIVERSITY OF WASHINGTON	public	sra	SRX8702656	NextSeq 500	SINGLE	unspecified	VIRAL RNA	Severe acute respiratory syndrome coronavirus 2	ILLUMINA	2020-07-09 18:00:00	WA-UW-8150	SRP251618	PRJNA610428			9
SRR12188704	RNA-Seq	74	40737895	SAMN15498342	15380561	UNIVERSITY OF WASHINGTON	public	sra	SRX8702655	NextSeq 500	SINGLE	unspecified	VIRAL RNA	Severe acute respiratory syndrome coronavirus 2	ILLUMINA	2020-07-09 18:00:00	WA-UW-743	SRP251618	PRJNA610428			8
SRR12188705	RNA-Seq	74	344234697	SAMN15498341	131961415	UNIVERSITY OF WASHINGTON	public	sra	SRX8702654	NextSeq 500	SINGLE	unspecified	VIRAL RNA	Severe acute respiratory syndrome coronavirus 2	ILLUMINA	2020-07-09 18:00:00	WA-UW-7399	SRP251618	PRJNA610428			9
SRR12188706	RNA-Seq	74	892208700	SAMN15498340	337907856	UNIVERSITY OF WASHINGTON	public	sra	SRX8702653	NextSeq 500	SINGLE	unspecified	VIRAL RNA	Severe acute respiratory syndrome coronavirus 2	ILLUMINA	2020-07-10 18:00:00	WA-UW-7178	SRP251618	PRJNA610428			9
SRR12188707	RNA-Seq	192	43809024	SAMN15498223	19511335	UNIVERSITY OF WASHINGTON	public	sra	SRX8702652	Illumina MiSeq	SINGLE	unspecified	VIRAL RNA	Severe acute respiratory syndrome coronavirus 2	ILLUMINA	2020-07-09 18:00:00	WA-UW-5026	SRP251618	PRJNA610428			6
SRR12188708	RNA-Seq	73	139949841	SAMN15498339	52185871	UNIVERSITY OF WASHINGTON	public	sra	SRX8702651	NextSeq 500	SINGLE	unspecified	VIRAL RNA	Severe acute respiratory syndrome coronavirus 2	ILLUMINA	2020-07-10 18:00:00	WA-UW-7166	SRP251618	PRJNA610428			11
SRR12188709	RNA-Seq	74	24937939	SAMN15498338	9526697	UNIVERSITY OF WASHINGTON	public	sra	SRX8702650	NextSeq 500	SINGLE	unspecified	VIRAL RNA	Severe acute respiratory syndrome coronavirus 2	ILLUMINA	2020-07-10 18:00:00	WA-UW-694	SRP251618	PRJNA610428			9
SRR12188710	RNA-Seq	74	828662624	SAMN15498337	310297458	UNIVERSITY OF WASHINGTON	public	sra	SRX8702649	NextSeq 500	SINGLE	unspecified	VIRAL RNA	Severe acute respiratory syndrome coronavirus 2	ILLUMINA	2020-07-10 18:00:00	WA-UW-688	SRP251618	PRJNA610428			8
SRR12188711	RNA-Seq	74	147767813	SAMN15498336	54882233	UNIVERSITY OF WASHINGTON	public	sra	SRX8702648	NextSeq 500	SINGLE	unspecified	VIRAL RNA	Severe acute respiratory syndrome coronavirus 2	ILLUMINA	2020-07-09 18:00:00	WA-UW-682	SRP251618	PRJNA610428			8
SRR12188712	RNA-Seq	74	187412811	SAMN15498335	70243933	UNIVERSITY OF WASHINGTON	public	sra	SRX8702647	NextSeq 500	SINGLE	unspecified	VIRAL RNA	Severe acute respiratory syndrome coronavirus 2	ILLUMINA	2020-07-09 18:00:00	OR-UW-679	SRP251618	PRJNA610428			7
SRR12188713	RNA-Seq	74	31220892	SAMN15498334	11815466	UNIVERSITY OF WASHINGTON	public	sra	SRX8702646	NextSeq 500	SINGLE	unspecified	VIRAL RNA	Severe acute respiratory syndrome coronavirus 2	ILLUMINA	2020-07-09 18:00:00	UNKNOWN-UW-675	SRP251618	PRJNA610428			18
SRR12188714	RNA-Seq	74	200467221	SAMN15498333	75642393	UNIVERSITY OF WASHINGTON	public	sra	SRX8702645	NextSeq 500	SINGLE	unspecified	VIRAL RNA	Severe acute respiratory syndrome coronavirus 2	ILLUMINA	2020-07-09 18:00:00	CT-UW-673	SRP251618	PRJNA610428			4
SRR12188715	RNA-Seq	74	267138383	SAMN15498332	99274614	UNIVERSITY OF WASHINGTON	public	sra	SRX8702644	NextSeq 500	SINGLE	unspecified	VIRAL RNA	Severe acute respiratory syndrome coronavirus 2	ILLUMINA	2020-07-09 18:00:00	CT-UW-670	SRP251618	PRJNA610428			6
SRR12188716	RNA-Seq	74	66014898	SAMN15498331	24858176	UNIVERSITY OF WASHINGTON	public	sra	SRX8702643	NextSeq 500	SINGLE	unspecified	VIRAL RNA	Severe acute respiratory syndrome coronavirus 2	ILLUMINA	2020-07-09 18:00:00	WA-UW-663	SRP251618	PRJNA610428			10
SRR12188717	RNA-Seq	67	547204469	SAMN15498330	225043373	UNIVERSITY OF WASHINGTON	public	sra	SRX8702642	NextSeq 500	SINGLE	unspecified	VIRAL RNA	Severe acute respiratory syndrome coronavirus 2	ILLUMINA	2020-07-09 18:00:00	CT-UW-3108	SRP251618	PRJNA610428			8
SRR12188718	RNA-Seq	192	17049600	SAMN15498222	5786346	UNIVERSITY OF WASHINGTON	public	sra	SRX8702641	Illumina MiSeq	SINGLE	unspecified	VIRAL RNA	Severe acute respiratory syndrome coronavirus 2	ILLUMINA	2020-07-10 18:00:00	WA-UW-4776	SRP251618	PRJNA610428			6
SRR12188719	RNA-Seq	73	16202166	SAMN15498329	6357297	UNIVERSITY OF WASHINGTON	public	sra	SRX8702640	NextSeq 500	SINGLE	unspecified	VIRAL RNA	Severe acute respiratory syndrome coronavirus 2	ILLUMINA	2020-07-09 18:00:00	CT-UW-3104	SRP251618	PRJNA610428			6
SRR12188720	RNA-Seq	65	1180538203	SAMN15498328	495425997	UNIVERSITY OF WASHINGTON	public	sra	SRX8702639	NextSeq 500	SINGLE	unspecified	VIRAL RNA	Severe acute respiratory syndrome coronavirus 2	ILLUMINA	2020-07-09 18:00:00	CT-UW-3100	SRP251618	PRJNA610428			5
SRR12188721	RNA-Seq	74	22857295	SAMN15498327	8829996	UNIVERSITY OF WASHINGTON	public	sra	SRX8702638	NextSeq 500	SINGLE	unspecified	VIRAL RNA	Severe acute respiratory syndrome coronavirus 2	ILLUMINA	2020-07-09 18:00:00	WA-UW-3078	SRP251618	PRJNA610428			11
SRR12188722	RNA-Seq	74	397621252	SAMN15498326	150650297	UNIVERSITY OF WASHINGTON	public	sra	SRX8702637	NextSeq 500	SINGLE	unspecified	VIRAL RNA	Severe acute respiratory syndrome coronavirus 2	ILLUMINA	2020-07-09 18:00:00	WA-UW-3046	SRP251618	PRJNA610428			6
SRR12188723	RNA-Seq	74	26163378	SAMN15498325	10368867	UNIVERSITY OF WASHINGTON	public	sra	SRX8702636	NextSeq 500	SINGLE	unspecified	VIRAL RNA	Severe acute respiratory syndrome coronavirus 2	ILLUMINA	2020-07-10 18:00:00	ID-UW-3036	SRP251618	PRJNA610428			10
SRR12188724	RNA-Seq	74	61165136	SAMN15498324	23584130	UNIVERSITY OF WASHINGTON	public	sra	SRX8702635	NextSeq 500	SINGLE	unspecified	VIRAL RNA	Severe acute respiratory syndrome coronavirus 2	ILLUMINA	2020-07-10 18:00:00	WA-UW-3009	SRP251618	PRJNA610428			7
SRR12188725	RNA-Seq	74	354476579	SAMN15498323	134165749	UNIVERSITY OF WASHINGTON	public	sra	SRX8702634	NextSeq 500	SINGLE	unspecified	VIRAL RNA	Severe acute respiratory syndrome coronavirus 2	ILLUMINA	2020-07-10 18:00:00	WA-UW-3008	SRP251618	PRJNA610428			7
SRR12188726	RNA-Seq	66	1293062399	SAMN15498322	533634284	UNIVERSITY OF WASHINGTON	public	sra	SRX8702633	NextSeq 500	SINGLE	unspecified	VIRAL RNA	Severe acute respiratory syndrome coronavirus 2	ILLUMINA	2020-07-09 18:00:00	WA-UW-3001	SRP251618	PRJNA610428			8
SRR12188727	RNA-Seq	66	959535069	SAMN15498321	400744382	UNIVERSITY OF WASHINGTON	public	sra	SRX8702632	NextSeq 500	SINGLE	unspecified	VIRAL RNA	Severe acute respiratory syndrome coronavirus 2	ILLUMINA	2020-07-09 18:00:00	WA-UW-2987	SRP251618	PRJNA610428			6
SRR12188728	RNA-Seq	67	1587062099	SAMN15498320	663825290	UNIVERSITY OF WASHINGTON	public	sra	SRX8702631	NextSeq 500	SINGLE	unspecified	VIRAL RNA	Severe acute respiratory syndrome coronavirus 2	ILLUMINA	2020-07-09 18:00:00	WA-UW-2986	SRP251618	PRJNA610428			8
SRR12188729	RNA-Seq	192	26051136	SAMN15498221	8952472	UNIVERSITY OF WASHINGTON	public	sra	SRX8702630	Illumina MiSeq	SINGLE	unspecified	VIRAL RNA	Severe acute respiratory syndrome coronavirus 2	ILLUMINA	2020-07-09 18:00:00	WA-UW-4752	SRP251618	PRJNA610428			6
SRR12188730	RNA-Seq	74	23756428	SAMN15498319	9208506	UNIVERSITY OF WASHINGTON	public	sra	SRX8702629	NextSeq 500	SINGLE	unspecified	VIRAL RNA	Severe acute respiratory syndrome coronavirus 2	ILLUMINA	2020-07-10 18:00:00	WA-UW-2980	SRP251618	PRJNA610428			7
SRR12188731	RNA-Seq	74	1414301445	SAMN15498318	541070334	UNIVERSITY OF WASHINGTON	public	sra	SRX8702628	NextSeq 500	SINGLE	unspecified	VIRAL RNA	Severe acute respiratory syndrome coronavirus 2	ILLUMINA	2020-07-10 18:00:00	WA-UW-2964	SRP251618	PRJNA610428			7
SRR12188732	RNA-Seq	74	450449524	SAMN15498317	170004255	UNIVERSITY OF WASHINGTON	public	sra	SRX8702627	NextSeq 500	SINGLE	unspecified	VIRAL RNA	Severe acute respiratory syndrome coronavirus 2	ILLUMINA	2020-07-09 18:00:00	WA-UW-2937	SRP251618	PRJNA610428			7
SRR12188733	RNA-Seq	74	23308765	SAMN15498316	9058403	UNIVERSITY OF WASHINGTON	public	sra	SRX8702626	NextSeq 500	SINGLE	unspecified	VIRAL RNA	Severe acute respiratory syndrome coronavirus 2	ILLUMINA	2020-07-10 18:00:00	WA-UW-2928	SRP251618	PRJNA610428			8
SRR12188734	RNA-Seq	74	139564276	SAMN15498315	53497517	UNIVERSITY OF WASHINGTON	public	sra	SRX8702625	NextSeq 500	SINGLE	unspecified	VIRAL RNA	Severe acute respiratory syndrome coronavirus 2	ILLUMINA	2020-07-09 18:00:00	WA-UW-2921	SRP251618	PRJNA610428			7
SRR12188735	RNA-Seq	74	30493568	SAMN15498314	11836504	UNIVERSITY OF WASHINGTON	public	sra	SRX8702624	NextSeq 500	SINGLE	unspecified	VIRAL RNA	Severe acute respiratory syndrome coronavirus 2	ILLUMINA	2020-07-09 18:00:00	WA-UW-2910	SRP251618	PRJNA610428			8
SRR12188736	RNA-Seq	74	21256084	SAMN15498313	8297480	UNIVERSITY OF WASHINGTON	public	sra	SRX8702623	NextSeq 500	SINGLE	unspecified	VIRAL RNA	Severe acute respiratory syndrome coronavirus 2	ILLUMINA	2020-07-10 18:00:00	WA-UW-2909	SRP251618	PRJNA610428			8
SRR12188737	RNA-Seq	67	1493597373	SAMN15498312	623870705	UNIVERSITY OF WASHINGTON	public	sra	SRX8702622	NextSeq 500	SINGLE	unspecified	VIRAL RNA	Severe acute respiratory syndrome coronavirus 2	ILLUMINA	2020-07-10 18:00:00	WA-UW-2875	SRP251618	PRJNA610428			7
SRR12188738	RNA-Seq	74	30695580	SAMN15498311	11791187	UNIVERSITY OF WASHINGTON	public	sra	SRX8702621	NextSeq 500	SINGLE	unspecified	VIRAL RNA	Severe acute respiratory syndrome coronavirus 2	ILLUMINA	2020-07-09 18:00:00	WA-UW-2805	SRP251618	PRJNA610428			10
SRR12188739	RNA-Seq	73	19561924	SAMN15498310	7659343	UNIVERSITY OF WASHINGTON	public	sra	SRX8702620	NextSeq 500	SINGLE	unspecified	VIRAL RNA	Severe acute respiratory syndrome coronavirus 2	ILLUMINA	2020-07-10 18:00:00	WA-UW-2611	SRP251618	PRJNA610428			9
SRR12188740	RNA-Seq	192	33999744	SAMN15498220	12555331	UNIVERSITY OF WASHINGTON	public	sra	SRX8702619	Illumina MiSeq	SINGLE	unspecified	VIRAL RNA	Severe acute respiratory syndrome coronavirus 2	ILLUMINA	2020-07-10 18:00:00	WA-UW-4682	SRP251618	PRJNA610428			5
SRR12188741	RNA-Seq	192	1520256	SAMN15498211	738497	UNIVERSITY OF WASHINGTON	public	sra	SRX8702618	Illumina MiSeq	SINGLE	unspecified	VIRAL RNA	Severe acute respiratory syndrome coronavirus 2	ILLUMINA	2020-07-09 18:00:00	WA-UW-2419	SRP251618	PRJNA610428			7
SRR12188742	RNA-Seq	192	8887872	SAMN15498210	4343657	UNIVERSITY OF WASHINGTON	public	sra	SRX8702617	Illumina MiSeq	SINGLE	unspecified	VIRAL RNA	Severe acute respiratory syndrome coronavirus 2	ILLUMINA	2020-07-09 18:00:00	WA-UW-1158	SRP251618	PRJNA610428			7
SRR12192415	WGS	298	27790288	SAMN15379422	11807337	QUEST DIAGNOSTICS	public	fastq,sra	SRX8706288	NextSeq 500	PAIRED	Hybrid Selection	VIRAL RNA	Severe acute respiratory syndrome coronavirus 2	ILLUMINA	2020-07-09 18:00:00	CA-QDX-98	SRP267191	PRJNA631061			8
SRR12192416	WGS	298	6242706640	SAMN15379421	2671210865	QUEST DIAGNOSTICS	public	fastq,sra	SRX8706287	NextSeq 500	PAIRED	Hybrid Selection	VIRAL RNA	Severe acute respiratory syndrome coronavirus 2	ILLUMINA	2020-07-09 18:00:00	CA-QDX-97	SRP267191	PRJNA631061			7
SRR12192417	WGS	298	126841316	SAMN15379420	57370981	QUEST DIAGNOSTICS	public	fastq,sra	SRX8706286	NextSeq 500	PAIRED	Hybrid Selection	VIRAL RNA	Severe acute respiratory syndrome coronavirus 2	ILLUMINA	2020-07-09 18:00:00	CA-QDX-92	SRP267191	PRJNA631061			8
SRR12192418	WGS	298	4572214	SAMN15379419	2076237	QUEST DIAGNOSTICS	public	fastq,sra	SRX8706285	NextSeq 500	PAIRED	Hybrid Selection	VIRAL RNA	Severe acute respiratory syndrome coronavirus 2	ILLUMINA	2020-07-09 18:00:00	CA-QDX-86	SRP267191	PRJNA631061			4
SRR12192419	WGS	298	203374868	SAMN15379418	83632582	QUEST DIAGNOSTICS	public	fastq,sra	SRX8706284	NextSeq 500	PAIRED	Hybrid Selection	VIRAL RNA	Severe acute respiratory syndrome coronavirus 2	ILLUMINA	2020-07-09 18:00:00	CA-QDX-84	SRP267191	PRJNA631061			5
SRR12192420	WGS	298	3519639856	SAMN15379417	1463875781	QUEST DIAGNOSTICS	public	fastq,sra	SRX8706283	NextSeq 500	PAIRED	Hybrid Selection	VIRAL RNA	Severe acute respiratory syndrome coronavirus 2	ILLUMINA	2020-07-09 18:00:00	CA-QDX-83	SRP267191	PRJNA631061			7
SRR12192421	WGS	298	232523738	SAMN15379444	98154696	QUEST DIAGNOSTICS	public	fastq,sra	SRX8706282	NextSeq 500	PAIRED	Hybrid Selection	VIRAL RNA	Severe acute respiratory syndrome coronavirus 2	ILLUMINA	2020-07-09 18:00:00	WA-QDX-22	SRP267191	PRJNA631061			6
SRR12192422	WGS	298	628472166	SAMN15379443	260290809	QUEST DIAGNOSTICS	public	fastq,sra	SRX8706281	NextSeq 500	PAIRED	Hybrid Selection	VIRAL RNA	Severe acute respiratory syndrome coronavirus 2	ILLUMINA	2020-07-09 18:00:00	WA-QDX-104	SRP267191	PRJNA631061			7
SRR12192423	WGS	298	81564686	SAMN15379416	33734725	QUEST DIAGNOSTICS	public	fastq,sra	SRX8706280	NextSeq 500	PAIRED	Hybrid Selection	VIRAL RNA	Severe acute respiratory syndrome coronavirus 2	ILLUMINA	2020-07-09 18:00:00	CA-QDX-111	SRP267191	PRJNA631061			12
SRR12192424	WGS	298	1471914976	SAMN15379442	607987562	QUEST DIAGNOSTICS	public	fastq,sra	SRX8706279	NextSeq 500	PAIRED	Hybrid Selection	VIRAL RNA	Severe acute respiratory syndrome coronavirus 2	ILLUMINA	2020-07-09 18:00:00	OK-QDX-93	SRP267191	PRJNA631061			2
SRR12192425	WGS	298	160797820	SAMN15379441	66462353	QUEST DIAGNOSTICS	public	fastq,sra	SRX8706278	NextSeq 500	PAIRED	Hybrid Selection	VIRAL RNA	Severe acute respiratory syndrome coronavirus 2	ILLUMINA	2020-07-09 18:00:00	NY-QDX-96	SRP267191	PRJNA631061			9
SRR12192426	WGS	298	21070090	SAMN15379440	8801768	QUEST DIAGNOSTICS	public	fastq,sra	SRX8706277	NextSeq 500	PAIRED	Hybrid Selection	VIRAL RNA	Severe acute respiratory syndrome coronavirus 2	ILLUMINA	2020-07-09 18:00:00	NY-QDX-95	SRP267191	PRJNA631061			6
SRR12192427	WGS	298	6458256	SAMN15379439	2756880	QUEST DIAGNOSTICS	public	fastq,sra	SRX8706276	NextSeq 500	PAIRED	Hybrid Selection	VIRAL RNA	Severe acute respiratory syndrome coronavirus 2	ILLUMINA	2020-07-09 18:00:00	NY-QDX-94	SRP267191	PRJNA631061			7
SRR12192428	WGS	298	5722185570	SAMN15379438	2363057898	QUEST DIAGNOSTICS	public	fastq,sra	SRX8706275	NextSeq 500	PAIRED	Hybrid Selection	VIRAL RNA	Severe acute respiratory syndrome coronavirus 2	ILLUMINA	2020-07-09 18:00:00	NY-QDX-91	SRP267191	PRJNA631061			6
SRR12212891	AMPLICON	289	159733152	SAMN15521875	74736900	UPHL_ID	public	sra	SRX8723526	Illumina MiSeq	PAIRED	PCR	VIRAL RNA	Severe acute respiratory syndrome coronavirus 2	ILLUMINA	2020-07-12 18:00:00	UT-02565	SRP253926	PRJNA614995			10
SRR12212892	AMPLICON	287	174579424	SAMN15521874	82538387	UPHL_ID	public	sra	SRX8723525	Illumina MiSeq	PAIRED	PCR	VIRAL RNA	Severe acute respiratory syndrome coronavirus 2	ILLUMINA	2020-07-12 18:00:00	UT-02564	SRP253926	PRJNA614995			10
SRR12212893	AMPLICON	290	201438033	SAMN15521873	98452497	UPHL_ID	public	sra	SRX8723524	Illumina MiSeq	PAIRED	PCR	VIRAL RNA	Severe acute respiratory syndrome coronavirus 2	ILLUMINA	2020-07-12 18:00:00	UT-02563	SRP253926	PRJNA614995			12
SRR12212894	AMPLICON	291	68860782	SAMN15521872	33060760	UPHL_ID	public	sra	SRX8723523	Illumina MiSeq	PAIRED	PCR	VIRAL RNA	Severe acute respiratory syndrome coronavirus 2	ILLUMINA	2020-07-12 18:00:00	UT-02562	SRP253926	PRJNA614995			9
SRR12212895	AMPLICON	284	207597279	SAMN15521871	100861503	UPHL_ID	public	sra	SRX8723522	Illumina MiSeq	PAIRED	PCR	VIRAL RNA	Severe acute respiratory syndrome coronavirus 2	ILLUMINA	2020-07-12 18:00:00	UT-02559	SRP253926	PRJNA614995			10
SRR12212896	AMPLICON	289	76844875	SAMN15521870	36483300	UPHL_ID	public	sra	SRX8723521	Illumina MiSeq	PAIRED	PCR	VIRAL RNA	Severe acute respiratory syndrome coronavirus 2	ILLUMINA	2020-07-12 18:00:00	UT-02558	SRP253926	PRJNA614995			7
SRR12212897	AMPLICON	289	76028033	SAMN15521898	36411429	UPHL_ID	public	sra	SRX8723520	Illumina MiSeq	PAIRED	PCR	VIRAL RNA	Severe acute respiratory syndrome coronavirus 2	ILLUMINA	2020-07-12 18:00:00	UT-03303	SRP253926	PRJNA614995			14
SRR12212898	AMPLICON	285	60310375	SAMN15521897	24023899	UPHL_ID	public	sra	SRX8723519	Illumina MiSeq	PAIRED	PCR	VIRAL RNA	Severe acute respiratory syndrome coronavirus 2	ILLUMINA	2020-07-12 18:00:00	UT-03294	SRP253926	PRJNA614995			16
SRR12212899	AMPLICON	289	78810316	SAMN15521896	36813354	UPHL_ID	public	sra	SRX8723518	Illumina MiSeq	PAIRED	PCR	VIRAL RNA	Severe acute respiratory syndrome coronavirus 2	ILLUMINA	2020-07-12 18:00:00	UT-03284	SRP253926	PRJNA614995			12
SRR12212900	AMPLICON	279	21347057	SAMN15521869	8901215	UPHL_ID	public	sra	SRX8723517	Illumina MiSeq	PAIRED	PCR	VIRAL RNA	Severe acute respiratory syndrome coronavirus 2	ILLUMINA	2020-07-12 18:00:00	UT-02557	SRP253926	PRJNA614995			6
SRR12212901	AMPLICON	286	41851838	SAMN15521895	14126211	UPHL_ID	public	sra	SRX8723516	Illumina MiSeq	PAIRED	PCR	VIRAL RNA	Severe acute respiratory syndrome coronavirus 2	ILLUMINA	2020-07-12 18:00:00	UT-03274	SRP253926	PRJNA614995			14
SRR12212902	AMPLICON	280	43484950	SAMN15521894	18437449	UPHL_ID	public	sra	SRX8723515	Illumina MiSeq	PAIRED	PCR	VIRAL RNA	Severe acute respiratory syndrome coronavirus 2	ILLUMINA	2020-07-12 18:00:00	UT-03263	SRP253926	PRJNA614995			15
SRR12212903	AMPLICON	295	83362748	SAMN15521893	42973387	UPHL_ID	public	sra	SRX8723514	Illumina MiSeq	PAIRED	PCR	VIRAL RNA	Severe acute respiratory syndrome coronavirus 2	ILLUMINA	2020-07-12 18:00:00	UT-02588	SRP253926	PRJNA614995			10
SRR12212904	AMPLICON	289	54829941	SAMN15521892	26898955	UPHL_ID	public	sra	SRX8723513	Illumina MiSeq	PAIRED	PCR	VIRAL RNA	Severe acute respiratory syndrome coronavirus 2	ILLUMINA	2020-07-12 18:00:00	UT-02585	SRP253926	PRJNA614995			7
SRR12212905	AMPLICON	280	19336658	SAMN15521891	8220105	UPHL_ID	public	sra	SRX8723512	Illumina MiSeq	PAIRED	PCR	VIRAL RNA	Severe acute respiratory syndrome coronavirus 2	ILLUMINA	2020-07-12 18:00:00	UT-02583	SRP253926	PRJNA614995			11
SRR12212906	AMPLICON	294	92875401	SAMN15521890	43302056	UPHL_ID	public	sra	SRX8723511	Illumina MiSeq	PAIRED	PCR	VIRAL RNA	Severe acute respiratory syndrome coronavirus 2	ILLUMINA	2020-07-12 18:00:00	UT-02582	SRP253926	PRJNA614995			6
SRR12212907	AMPLICON	295	97707470	SAMN15521889	48025726	UPHL_ID	public	sra	SRX8723510	Illumina MiSeq	PAIRED	PCR	VIRAL RNA	Severe acute respiratory syndrome coronavirus 2	ILLUMINA	2020-07-12 18:00:00	UT-02581	SRP253926	PRJNA614995			7
SRR12212908	AMPLICON	289	120738914	SAMN15521888	46147629	UPHL_ID	public	sra	SRX8723509	Illumina MiSeq	PAIRED	PCR	VIRAL RNA	Severe acute respiratory syndrome coronavirus 2	ILLUMINA	2020-07-12 18:00:00	UT-02580	SRP253926	PRJNA614995			14
SRR12212909	AMPLICON	289	106098460	SAMN15521887	51507617	UPHL_ID	public	sra	SRX8723508	Illumina MiSeq	PAIRED	PCR	VIRAL RNA	Severe acute respiratory syndrome coronavirus 2	ILLUMINA	2020-07-12 18:00:00	UT-02579	SRP253926	PRJNA614995			9
SRR12212910	AMPLICON	281	66511787	SAMN15521886	28302915	UPHL_ID	public	sra	SRX8723507	Illumina MiSeq	PAIRED	PCR	VIRAL RNA	Severe acute respiratory syndrome coronavirus 2	ILLUMINA	2020-07-12 18:00:00	UT-02578	SRP253926	PRJNA614995			15
SRR12212911	AMPLICON	291	120104664	SAMN15521868	58053762	UPHL_ID	public	sra	SRX8723506	Illumina MiSeq	PAIRED	PCR	VIRAL RNA	Severe acute respiratory syndrome coronavirus 2	ILLUMINA	2020-07-12 18:00:00	UT-02556	SRP253926	PRJNA614995			7
SRR12212912	AMPLICON	291	79774270	SAMN15521885	38365261	UPHL_ID	public	sra	SRX8723505	Illumina MiSeq	PAIRED	PCR	VIRAL RNA	Severe acute respiratory syndrome coronavirus 2	ILLUMINA	2020-07-12 18:00:00	UT-02577	SRP253926	PRJNA614995			10
SRR12212913	AMPLICON	292	84336161	SAMN15521884	29722172	UPHL_ID	public	sra	SRX8723504	Illumina MiSeq	PAIRED	PCR	VIRAL RNA	Severe acute respiratory syndrome coronavirus 2	ILLUMINA	2020-07-12 18:00:00	UT-02576	SRP253926	PRJNA614995			7
SRR12212914	AMPLICON	283	18046814	SAMN15521883	5958012	UPHL_ID	public	sra	SRX8723503	Illumina MiSeq	PAIRED	PCR	VIRAL RNA	Severe acute respiratory syndrome coronavirus 2	ILLUMINA	2020-07-12 18:00:00	UT-02575	SRP253926	PRJNA614995			18
SRR12212915	AMPLICON	288	129278104	SAMN15521882	61197111	UPHL_ID	public	sra	SRX8723502	Illumina MiSeq	PAIRED	PCR	VIRAL RNA	Severe acute respiratory syndrome coronavirus 2	ILLUMINA	2020-07-12 18:00:00	UT-02574	SRP253926	PRJNA614995			9
SRR12212916	AMPLICON	292	101511144	SAMN15521881	48571253	UPHL_ID	public	sra	SRX8723501	Illumina MiSeq	PAIRED	PCR	VIRAL RNA	Severe acute respiratory syndrome coronavirus 2	ILLUMINA	2020-07-12 18:00:00	UT-02573	SRP253926	PRJNA614995			10
SRR12212917	AMPLICON	281	44790306	SAMN15521880	19290601	UPHL_ID	public	sra	SRX8723500	Illumina MiSeq	PAIRED	PCR	VIRAL RNA	Severe acute respiratory syndrome coronavirus 2	ILLUMINA	2020-07-12 18:00:00	UT-02572	SRP253926	PRJNA614995			15
SRR12212918	AMPLICON	290	120309098	SAMN15521879	58292950	UPHL_ID	public	sra	SRX8723499	Illumina MiSeq	PAIRED	PCR	VIRAL RNA	Severe acute respiratory syndrome coronavirus 2	ILLUMINA	2020-07-12 18:00:00	UT-02571	SRP253926	PRJNA614995			11
SRR12212919	AMPLICON	284	76252140	SAMN15521878	38680270	UPHL_ID	public	sra	SRX8723498	Illumina MiSeq	PAIRED	PCR	VIRAL RNA	Severe acute respiratory syndrome coronavirus 2	ILLUMINA	2020-07-12 18:00:00	UT-02569	SRP253926	PRJNA614995			11
SRR12212920	AMPLICON	284	232808679	SAMN15521877	99096905	UPHL_ID	public	sra	SRX8723497	Illumina MiSeq	PAIRED	PCR	VIRAL RNA	Severe acute respiratory syndrome coronavirus 2	ILLUMINA	2020-07-12 18:00:00	UT-02567	SRP253926	PRJNA614995			6
SRR12212921	AMPLICON	287	193881345	SAMN15521876	93551111	UPHL_ID	public	sra	SRX8723496	Illumina MiSeq	PAIRED	PCR	VIRAL RNA	Severe acute respiratory syndrome coronavirus 2	ILLUMINA	2020-07-12 18:00:00	UT-02566	SRP253926	PRJNA614995			11
SRR12212922	AMPLICON	284	161643866	SAMN15521867	77035341	UPHL_ID	public	sra	SRX8723495	Illumina MiSeq	PAIRED	PCR	VIRAL RNA	Severe acute respiratory syndrome coronavirus 2	ILLUMINA	2020-07-12 18:00:00	UT-02555	SRP253926	PRJNA614995			6
SRR12212923	AMPLICON	291	172663677	SAMN15521866	80856989	UPHL_ID	public	sra	SRX8723494	Illumina MiSeq	PAIRED	PCR	VIRAL RNA	Severe acute respiratory syndrome coronavirus 2	ILLUMINA	2020-07-12 18:00:00	UT-02554	SRP253926	PRJNA614995			10
SRR12228915	AMPLICON	286	168492402	SAMN15543812	69367189	UPHL_ID	public	sra	SRX8737497	Illumina MiSeq	PAIRED	PCR	VIRAL RNA	Severe acute respiratory syndrome coronavirus 2	ILLUMINA	2020-07-14 18:00:00	UT-04119	SRP253926	PRJNA614995			10
SRR12228916	AMPLICON	287	108184932	SAMN15543811	50195898	UPHL_ID	public	sra	SRX8737496	Illumina MiSeq	PAIRED	PCR	VIRAL RNA	Severe acute respiratory syndrome coronavirus 2	ILLUMINA	2020-07-14 18:00:00	UT-04118	SRP253926	PRJNA614995			10
SRR12228917	AMPLICON	282	179211989	SAMN15543810	87284947	UPHL_ID	public	sra	SRX8737495	Illumina MiSeq	PAIRED	PCR	VIRAL RNA	Severe acute respiratory syndrome coronavirus 2	ILLUMINA	2020-07-14 18:00:00	UT-04117	SRP253926	PRJNA614995			10
SRR12228918	AMPLICON	282	196000977	SAMN15543809	92091041	UPHL_ID	public	sra	SRX8737494	Illumina MiSeq	PAIRED	PCR	VIRAL RNA	Severe acute respiratory syndrome coronavirus 2	ILLUMINA	2020-07-14 18:00:00	UT-04116	SRP253926	PRJNA614995			10
SRR12228919	AMPLICON	290	180362169	SAMN15543808	89719074	UPHL_ID	public	sra	SRX8737493	Illumina MiSeq	PAIRED	PCR	VIRAL RNA	Severe acute respiratory syndrome coronavirus 2	ILLUMINA	2020-07-14 18:00:00	UT-04115	SRP253926	PRJNA614995			10
SRR12228920	AMPLICON	273	56227090	SAMN15543850	27664773	UPHL_ID	public	sra	SRX8737492	Illumina MiSeq	PAIRED	PCR	VIRAL RNA	Severe acute respiratory syndrome coronavirus 2	ILLUMINA	2020-07-14 18:00:00	UT-07025	SRP253926	PRJNA614995			22
SRR12228921	AMPLICON	291	129360986	SAMN15543849	64535604	UPHL_ID	public	sra	SRX8737491	Illumina MiSeq	PAIRED	PCR	VIRAL RNA	Severe acute respiratory syndrome coronavirus 2	ILLUMINA	2020-07-14 18:00:00	UT-07024	SRP253926	PRJNA614995			16
SRR12228922	AMPLICON	273	81376130	SAMN15543848	39923420	UPHL_ID	public	sra	SRX8737490	Illumina MiSeq	PAIRED	PCR	VIRAL RNA	Severe acute respiratory syndrome coronavirus 2	ILLUMINA	2020-07-14 18:00:00	UT-07023	SRP253926	PRJNA614995			13
SRR12228923	AMPLICON	286	95477589	SAMN15543847	45853054	UPHL_ID	public	sra	SRX8737489	Illumina MiSeq	PAIRED	PCR	VIRAL RNA	Severe acute respiratory syndrome coronavirus 2	ILLUMINA	2020-07-14 18:00:00	UT-07022	SRP253926	PRJNA614995			15
SRR12228924	AMPLICON	285	104861476	SAMN15543846	52733106	UPHL_ID	public	sra	SRX8737488	Illumina MiSeq	PAIRED	PCR	VIRAL RNA	Severe acute respiratory syndrome coronavirus 2	ILLUMINA	2020-07-14 18:00:00	UT-07020	SRP253926	PRJNA614995			16
SRR12228925	AMPLICON	279	10066420	SAMN15543845	4993338	UPHL_ID	public	sra	SRX8737487	Illumina MiSeq	PAIRED	PCR	VIRAL RNA	Severe acute respiratory syndrome coronavirus 2	ILLUMINA	2020-07-14 18:00:00	UT-07019	SRP253926	PRJNA614995			14
SRR12228926	AMPLICON	291	129458252	SAMN15543844	33957014	UPHL_ID	public	sra	SRX8737486	Illumina MiSeq	PAIRED	PCR	VIRAL RNA	Severe acute respiratory syndrome coronavirus 2	ILLUMINA	2020-07-14 18:00:00	UT-07017	SRP253926	PRJNA614995			12
SRR12228927	AMPLICON	288	102502252	SAMN15543843	50898546	UPHL_ID	public	sra	SRX8737485	Illumina MiSeq	PAIRED	PCR	VIRAL RNA	Severe acute respiratory syndrome coronavirus 2	ILLUMINA	2020-07-14 18:00:00	UT-07016	SRP253926	PRJNA614995			20
SRR12228928	AMPLICON	288	60490100	SAMN15543807	30446205	UPHL_ID	public	sra	SRX8737484	Illumina MiSeq	PAIRED	PCR	VIRAL RNA	Severe acute respiratory syndrome coronavirus 2	ILLUMINA	2020-07-14 18:00:00	UT-04114	SRP253926	PRJNA614995			11
SRR12228929	AMPLICON	284	160957334	SAMN15543842	76622227	UPHL_ID	public	sra	SRX8737483	Illumina MiSeq	PAIRED	PCR	VIRAL RNA	Severe acute respiratory syndrome coronavirus 2	ILLUMINA	2020-07-14 18:00:00	UT-07266	SRP253926	PRJNA614995			15
SRR12228930	AMPLICON	279	8928291	SAMN15543841	3075701	UPHL_ID	public	sra	SRX8737482	Illumina MiSeq	PAIRED	PCR	VIRAL RNA	Severe acute respiratory syndrome coronavirus 2	ILLUMINA	2020-07-14 18:00:00	UT-07267	SRP253926	PRJNA614995			13
SRR12228931	AMPLICON	275	170360065	SAMN15543840	77145762	UPHL_ID	public	sra	SRX8737481	Illumina MiSeq	PAIRED	PCR	VIRAL RNA	Severe acute respiratory syndrome coronavirus 2	ILLUMINA	2020-07-14 18:00:00	UT-07263	SRP253926	PRJNA614995			15
SRR12228932	AMPLICON	287	64862795	SAMN15543839	32892150	UPHL_ID	public	sra	SRX8737480	Illumina MiSeq	PAIRED	PCR	VIRAL RNA	Severe acute respiratory syndrome coronavirus 2	ILLUMINA	2020-07-14 18:00:00	UT-07268	SRP253926	PRJNA614995			15
SRR12228933	AMPLICON	271	52821278	SAMN15543838	21150275	UPHL_ID	public	sra	SRX8737479	Illumina MiSeq	PAIRED	PCR	VIRAL RNA	Severe acute respiratory syndrome coronavirus 2	ILLUMINA	2020-07-14 18:00:00	UT-07265	SRP253926	PRJNA614995			28
SRR12228934	AMPLICON	275	94549003	SAMN15543837	44893383	UPHL_ID	public	sra	SRX8737478	Illumina MiSeq	PAIRED	PCR	VIRAL RNA	Severe acute respiratory syndrome coronavirus 2	ILLUMINA	2020-07-14 18:00:00	UT-07264	SRP253926	PRJNA614995			17
SRR12228935	AMPLICON	292	102362172	SAMN15543836	50327517	UPHL_ID	public	sra	SRX8737477	Illumina MiSeq	PAIRED	PCR	VIRAL RNA	Severe acute respiratory syndrome coronavirus 2	ILLUMINA	2020-07-14 18:00:00	UT-07270	SRP253926	PRJNA614995			16
SRR12228936	AMPLICON	290	66275436	SAMN15543835	31734368	UPHL_ID	public	sra	SRX8737476	Illumina MiSeq	PAIRED	PCR	VIRAL RNA	Severe acute respiratory syndrome coronavirus 2	ILLUMINA	2020-07-14 18:00:00	UT-07269	SRP253926	PRJNA614995			16
SRR12228937	AMPLICON	288	62632111	SAMN15543834	31588976	UPHL_ID	public	sra	SRX8737475	Illumina MiSeq	PAIRED	PCR	VIRAL RNA	Severe acute respiratory syndrome coronavirus 2	ILLUMINA	2020-07-14 18:00:00	UT-05783	SRP253926	PRJNA614995			16
SRR12228938	AMPLICON	292	69726412	SAMN15543833	35103170	UPHL_ID	public	sra	SRX8737474	Illumina MiSeq	PAIRED	PCR	VIRAL RNA	Severe acute respiratory syndrome coronavirus 2	ILLUMINA	2020-07-14 18:00:00	UT-05782	SRP253926	PRJNA614995			16
SRR12228939	AMPLICON	292	82025653	SAMN15543806	30052301	UPHL_ID	public	sra	SRX8737473	Illumina MiSeq	PAIRED	PCR	VIRAL RNA	Severe acute respiratory syndrome coronavirus 2	ILLUMINA	2020-07-14 18:00:00	UT-02445	SRP253926	PRJNA614995			32
SRR12228940	AMPLICON	290	61082225	SAMN15543832	30039891	UPHL_ID	public	sra	SRX8737472	Illumina MiSeq	PAIRED	PCR	VIRAL RNA	Severe acute respiratory syndrome coronavirus 2	ILLUMINA	2020-07-14 18:00:00	UT-05583	SRP253926	PRJNA614995			16
SRR12228941	AMPLICON	280	69506916	SAMN15543831	22233014	UPHL_ID	public	sra	SRX8737471	Illumina MiSeq	PAIRED	PCR	VIRAL RNA	Severe acute respiratory syndrome coronavirus 2	ILLUMINA	2020-07-14 18:00:00	UT-05132	SRP253926	PRJNA614995			22
SRR12228942	AMPLICON	281	138936286	SAMN15543830	70412274	UPHL_ID	public	sra	SRX8737470	Illumina MiSeq	PAIRED	PCR	VIRAL RNA	Severe acute respiratory syndrome coronavirus 2	ILLUMINA	2020-07-14 18:00:00	UT-04158	SRP253926	PRJNA614995			15
SRR12228943	AMPLICON	289	94339679	SAMN15543829	47040465	UPHL_ID	public	sra	SRX8737469	Illumina MiSeq	PAIRED	PCR	VIRAL RNA	Severe acute respiratory syndrome coronavirus 2	ILLUMINA	2020-07-14 18:00:00	UT-04157	SRP253926	PRJNA614995			14
SRR12228944	AMPLICON	282	127952252	SAMN15543828	62094721	UPHL_ID	public	sra	SRX8737468	Illumina MiSeq	PAIRED	PCR	VIRAL RNA	Severe acute respiratory syndrome coronavirus 2	ILLUMINA	2020-07-14 18:00:00	UT-04155	SRP253926	PRJNA614995			16
SRR12228945	AMPLICON	288	52252983	SAMN15543827	25589776	UPHL_ID	public	sra	SRX8737467	Illumina MiSeq	PAIRED	PCR	VIRAL RNA	Severe acute respiratory syndrome coronavirus 2	ILLUMINA	2020-07-14 18:00:00	UT-04154	SRP253926	PRJNA614995			14
SRR12228946	AMPLICON	283	94250842	SAMN15543826	47075639	UPHL_ID	public	sra	SRX8737466	Illumina MiSeq	PAIRED	PCR	VIRAL RNA	Severe acute respiratory syndrome coronavirus 2	ILLUMINA	2020-07-14 18:00:00	UT-04153	SRP253926	PRJNA614995			14
SRR12228947	AMPLICON	289	42460624	SAMN15543825	21497164	UPHL_ID	public	sra	SRX8737465	Illumina MiSeq	PAIRED	PCR	VIRAL RNA	Severe acute respiratory syndrome coronavirus 2	ILLUMINA	2020-07-14 18:00:00	UT-04152	SRP253926	PRJNA614995			15
SRR12228948	AMPLICON	277	156523054	SAMN15543824	80003111	UPHL_ID	public	sra	SRX8737464	Illumina MiSeq	PAIRED	PCR	VIRAL RNA	Severe acute respiratory syndrome coronavirus 2	ILLUMINA	2020-07-14 18:00:00	UT-04151	SRP253926	PRJNA614995			14
SRR12228949	AMPLICON	289	123698167	SAMN15543823	60966858	UPHL_ID	public	sra	SRX8737463	Illumina MiSeq	PAIRED	PCR	VIRAL RNA	Severe acute respiratory syndrome coronavirus 2	ILLUMINA	2020-07-14 18:00:00	UT-04130	SRP253926	PRJNA614995			12
SRR12228950	AMPLICON	293	105070887	SAMN15543805	31210642	UPHL_ID	public	sra	SRX8737462	Illumina MiSeq	PAIRED	PCR	VIRAL RNA	Severe acute respiratory syndrome coronavirus 2	ILLUMINA	2020-07-14 18:00:00	UT-02444	SRP253926	PRJNA614995			4
SRR12228951	AMPLICON	292	122775379	SAMN15543822	41409557	UPHL_ID	public	sra	SRX8737461	Illumina MiSeq	PAIRED	PCR	VIRAL RNA	Severe acute respiratory syndrome coronavirus 2	ILLUMINA	2020-07-14 18:00:00	UT-04129	SRP253926	PRJNA614995			26
SRR12228952	AMPLICON	287	61551002	SAMN15543821	18883463	UPHL_ID	public	sra	SRX8737460	Illumina MiSeq	PAIRED	PCR	VIRAL RNA	Severe acute respiratory syndrome coronavirus 2	ILLUMINA	2020-07-14 18:00:00	UT-04128	SRP253926	PRJNA614995			8
SRR12228953	AMPLICON	288	46663404	SAMN15543820	23477731	UPHL_ID	public	sra	SRX8737459	Illumina MiSeq	PAIRED	PCR	VIRAL RNA	Severe acute respiratory syndrome coronavirus 2	ILLUMINA	2020-07-14 18:00:00	UT-04127	SRP253926	PRJNA614995			10
SRR12228954	AMPLICON	271	81874829	SAMN15543819	33559610	UPHL_ID	public	sra	SRX8737458	Illumina MiSeq	PAIRED	PCR	VIRAL RNA	Severe acute respiratory syndrome coronavirus 2	ILLUMINA	2020-07-14 18:00:00	UT-04126	SRP253926	PRJNA614995			14
SRR12228955	AMPLICON	286	48783015	SAMN15543818	19152649	UPHL_ID	public	sra	SRX8737457	Illumina MiSeq	PAIRED	PCR	VIRAL RNA	Severe acute respiratory syndrome coronavirus 2	ILLUMINA	2020-07-14 18:00:00	UT-04125	SRP253926	PRJNA614995			12
SRR12228956	AMPLICON	280	34487745	SAMN15543817	13524798	UPHL_ID	public	sra	SRX8737456	Illumina MiSeq	PAIRED	PCR	VIRAL RNA	Severe acute respiratory syndrome coronavirus 2	ILLUMINA	2020-07-14 18:00:00	UT-04124	SRP253926	PRJNA614995			11
SRR12228957	AMPLICON	283	132164868	SAMN15543816	56191340	UPHL_ID	public	sra	SRX8737455	Illumina MiSeq	PAIRED	PCR	VIRAL RNA	Severe acute respiratory syndrome coronavirus 2	ILLUMINA	2020-07-14 18:00:00	UT-04123	SRP253926	PRJNA614995			23
SRR12228958	AMPLICON	282	42813519	SAMN15543815	18961822	UPHL_ID	public	sra	SRX8737454	Illumina MiSeq	PAIRED	PCR	VIRAL RNA	Severe acute respiratory syndrome coronavirus 2	ILLUMINA	2020-07-14 18:00:00	UT-04122	SRP253926	PRJNA614995			16
SRR12228959	AMPLICON	287	63852384	SAMN15543814	27834670	UPHL_ID	public	sra	SRX8737453	Illumina MiSeq	PAIRED	PCR	VIRAL RNA	Severe acute respiratory syndrome coronavirus 2	ILLUMINA	2020-07-14 18:00:00	UT-04121	SRP253926	PRJNA614995			11
SRR12228960	AMPLICON	265	177152101	SAMN15543813	92488321	UPHL_ID	public	sra	SRX8737452	Illumina MiSeq	PAIRED	PCR	VIRAL RNA	Severe acute respiratory syndrome coronavirus 2	ILLUMINA	2020-07-14 18:00:00	UT-04120	SRP253926	PRJNA614995			12
SRR12228961	AMPLICON	290	102212218	SAMN15543804	48756418	UPHL_ID	public	sra	SRX8737451	Illumina MiSeq	PAIRED	PCR	VIRAL RNA	Severe acute respiratory syndrome coronavirus 2	ILLUMINA	2020-07-14 18:00:00	UT-02442	SRP253926	PRJNA614995			8
SRR12228962	AMPLICON	279	37214183	SAMN15543803	14726583	UPHL_ID	public	sra	SRX8737450	Illumina MiSeq	PAIRED	PCR	VIRAL RNA	Severe acute respiratory syndrome coronavirus 2	ILLUMINA	2020-07-14 18:00:00	UT-02441	SRP253926	PRJNA614995			16
SRR12232540	RNA-Seq	70	405581050	SAMN15545982	167335681	UNIVERSITY OF WASHINGTON	public	sra	SRX8741087	NextSeq 500	SINGLE	unspecified	VIRAL RNA	Severe acute respiratory syndrome coronavirus 2	ILLUMINA	2020-07-14 18:00:00	ID-UW-3183	SRP251618	PRJNA610428			9
SRR12232541	RNA-Seq	67	310260650	SAMN15545981	137408784	UNIVERSITY OF WASHINGTON	public	sra	SRX8741086	NextSeq 500	SINGLE	unspecified	VIRAL RNA	Severe acute respiratory syndrome coronavirus 2	ILLUMINA	2020-07-14 18:00:00	WA-UW-3177	SRP251618	PRJNA610428			12
SRR12232542	RNA-Seq	65	278083108	SAMN15545980	120818242	UNIVERSITY OF WASHINGTON	public	sra	SRX8741085	NextSeq 500	SINGLE	unspecified	VIRAL RNA	Severe acute respiratory syndrome coronavirus 2	ILLUMINA	2020-07-14 18:00:00	ID-UW-3172	SRP251618	PRJNA610428			8
SRR12232543	RNA-Seq	67	275328536	SAMN15545979	120218982	UNIVERSITY OF WASHINGTON	public	sra	SRX8741084	NextSeq 500	SINGLE	unspecified	VIRAL RNA	Severe acute respiratory syndrome coronavirus 2	ILLUMINA	2020-07-14 18:00:00	WA-UW-3167	SRP251618	PRJNA610428			7
SRR12232544	RNA-Seq	67	467347748	SAMN15546030	194999145	UNIVERSITY OF WASHINGTON	public	sra	SRX8741083	NextSeq 500	SINGLE	unspecified	VIRAL RNA	Severe acute respiratory syndrome coronavirus 2	ILLUMINA	2020-07-14 18:00:00	AR-UW-MAYO83	SRP251618	PRJNA610428			8
SRR12232545	RNA-Seq	69	353790354	SAMN15546029	149973990	UNIVERSITY OF WASHINGTON	public	sra	SRX8741082	NextSeq 500	SINGLE	unspecified	VIRAL RNA	Severe acute respiratory syndrome coronavirus 2	ILLUMINA	2020-07-14 18:00:00	LA-UW-MAYO82	SRP251618	PRJNA610428			8
SRR12232546	RNA-Seq	70	389014576	SAMN15546028	164189941	UNIVERSITY OF WASHINGTON	public	sra	SRX8741081	NextSeq 500	SINGLE	unspecified	VIRAL RNA	Severe acute respiratory syndrome coronavirus 2	ILLUMINA	2020-07-14 18:00:00	LA-UW-MAYO81	SRP251618	PRJNA610428			10
SRR12232547	RNA-Seq	67	417791541	SAMN15546027	181254214	UNIVERSITY OF WASHINGTON	public	sra	SRX8741080	NextSeq 500	SINGLE	unspecified	VIRAL RNA	Severe acute respiratory syndrome coronavirus 2	ILLUMINA	2020-07-14 18:00:00	MN-UW-MAYO71	SRP251618	PRJNA610428			8
SRR12232548	RNA-Seq	68	313489106	SAMN15546026	132235966	UNIVERSITY OF WASHINGTON	public	sra	SRX8741079	NextSeq 500	SINGLE	unspecified	VIRAL RNA	Severe acute respiratory syndrome coronavirus 2	ILLUMINA	2020-07-14 18:00:00	FL-UW-MAYO68	SRP251618	PRJNA610428			6
SRR12232549	RNA-Seq	67	662228967	SAMN15546025	284785368	UNIVERSITY OF WASHINGTON	public	sra	SRX8741078	NextSeq 500	SINGLE	unspecified	VIRAL RNA	Severe acute respiratory syndrome coronavirus 2	ILLUMINA	2020-07-14 18:00:00	VT-UW-MAYO49	SRP251618	PRJNA610428			8
SRR12232550	RNA-Seq	69	524549880	SAMN15546024	222049686	UNIVERSITY OF WASHINGTON	public	sra	SRX8741077	NextSeq 500	SINGLE	unspecified	VIRAL RNA	Severe acute respiratory syndrome coronavirus 2	ILLUMINA	2020-07-14 18:00:00	MA-UW-MAYO44	SRP251618	PRJNA610428			10
SRR12232551	RNA-Seq	61	27992210	SAMN15546023	12407963	UNIVERSITY OF WASHINGTON	public	sra	SRX8741076	NextSeq 500	SINGLE	unspecified	VIRAL RNA	Severe acute respiratory syndrome coronavirus 2	ILLUMINA	2020-07-14 18:00:00	WI-UW-MAYO10	SRP251618	PRJNA610428			12
SRR12232552	RNA-Seq	67	359909749	SAMN15545978	156290886	UNIVERSITY OF WASHINGTON	public	sra	SRX8741075	NextSeq 500	SINGLE	unspecified	VIRAL RNA	Severe acute respiratory syndrome coronavirus 2	ILLUMINA	2020-07-14 18:00:00	WA-UW-3158	SRP251618	PRJNA610428			7
SRR12232553	RNA-Seq	65	540519565	SAMN15546022	234926935	UNIVERSITY OF WASHINGTON	public	sra	SRX8741074	NextSeq 500	SINGLE	unspecified	VIRAL RNA	Severe acute respiratory syndrome coronavirus 2	ILLUMINA	2020-07-14 18:00:00	WA-UW-3539	SRP251618	PRJNA610428			9
SRR12232554	RNA-Seq	67	661417231	SAMN15546021	287343382	UNIVERSITY OF WASHINGTON	public	sra	SRX8741073	NextSeq 500	SINGLE	unspecified	VIRAL RNA	Severe acute respiratory syndrome coronavirus 2	ILLUMINA	2020-07-14 18:00:00	WA-UW-3534	SRP251618	PRJNA610428			9
SRR12232555	RNA-Seq	67	617113800	SAMN15546020	260715177	UNIVERSITY OF WASHINGTON	public	sra	SRX8741072	NextSeq 500	SINGLE	unspecified	VIRAL RNA	Severe acute respiratory syndrome coronavirus 2	ILLUMINA	2020-07-14 18:00:00	WA-UW-3529	SRP251618	PRJNA610428			6
SRR12232556	RNA-Seq	68	268664512	SAMN15546019	116437672	UNIVERSITY OF WASHINGTON	public	sra	SRX8741071	NextSeq 500	SINGLE	unspecified	VIRAL RNA	Severe acute respiratory syndrome coronavirus 2	ILLUMINA	2020-07-14 18:00:00	WA-UW-3521	SRP251618	PRJNA610428			7
SRR12232557	RNA-Seq	69	181594953	SAMN15546018	76096088	UNIVERSITY OF WASHINGTON	public	sra	SRX8741070	NextSeq 500	SINGLE	unspecified	VIRAL RNA	Severe acute respiratory syndrome coronavirus 2	ILLUMINA	2020-07-14 18:00:00	WA-UW-3515	SRP251618	PRJNA610428			7
SRR12232558	RNA-Seq	65	538126209	SAMN15546017	235021550	UNIVERSITY OF WASHINGTON	public	sra	SRX8741069	NextSeq 500	SINGLE	unspecified	VIRAL RNA	Severe acute respiratory syndrome coronavirus 2	ILLUMINA	2020-07-14 18:00:00	WA-UW-3511	SRP251618	PRJNA610428			7
SRR12232559	RNA-Seq	66	251606033	SAMN15546016	108176266	UNIVERSITY OF WASHINGTON	public	sra	SRX8741068	NextSeq 500	SINGLE	unspecified	VIRAL RNA	Severe acute respiratory syndrome coronavirus 2	ILLUMINA	2020-07-14 18:00:00	WA-UW-3500	SRP251618	PRJNA610428			7
SRR12232560	RNA-Seq	68	287187916	SAMN15546015	123222657	UNIVERSITY OF WASHINGTON	public	sra	SRX8741067	NextSeq 500	SINGLE	unspecified	VIRAL RNA	Severe acute respiratory syndrome coronavirus 2	ILLUMINA	2020-07-14 18:00:00	WA-UW-3497	SRP251618	PRJNA610428			7
SRR12232561	RNA-Seq	68	402230354	SAMN15546014	172863212	UNIVERSITY OF WASHINGTON	public	sra	SRX8741066	NextSeq 500	SINGLE	unspecified	VIRAL RNA	Severe acute respiratory syndrome coronavirus 2	ILLUMINA	2020-07-14 18:00:00	WA-UW-3493	SRP251618	PRJNA610428			7
SRR12232562	RNA-Seq	66	700142752	SAMN15546013	304938376	UNIVERSITY OF WASHINGTON	public	sra	SRX8741065	NextSeq 500	SINGLE	unspecified	VIRAL RNA	Severe acute respiratory syndrome coronavirus 2	ILLUMINA	2020-07-14 18:00:00	WA-UW-3490	SRP251618	PRJNA610428			7
SRR12232563	RNA-Seq	67	426559490	SAMN15545977	187284158	UNIVERSITY OF WASHINGTON	public	sra	SRX8741064	NextSeq 500	SINGLE	unspecified	VIRAL RNA	Severe acute respiratory syndrome coronavirus 2	ILLUMINA	2020-07-14 18:00:00	UNKNOWN-UW-3146	SRP251618	PRJNA610428			7
SRR12232564	RNA-Seq	67	376108051	SAMN15546012	161709071	UNIVERSITY OF WASHINGTON	public	sra	SRX8741063	NextSeq 500	SINGLE	unspecified	VIRAL RNA	Severe acute respiratory syndrome coronavirus 2	ILLUMINA	2020-07-14 18:00:00	WA-UW-3489	SRP251618	PRJNA610428			7
SRR12232565	RNA-Seq	67	503417812	SAMN15546011	220217241	UNIVERSITY OF WASHINGTON	public	sra	SRX8741062	NextSeq 500	SINGLE	unspecified	VIRAL RNA	Severe acute respiratory syndrome coronavirus 2	ILLUMINA	2020-07-14 18:00:00	ID-UW-3481	SRP251618	PRJNA610428			10
SRR12232566	RNA-Seq	66	525005766	SAMN15546010	227844527	UNIVERSITY OF WASHINGTON	public	sra	SRX8741061	NextSeq 500	SINGLE	unspecified	VIRAL RNA	Severe acute respiratory syndrome coronavirus 2	ILLUMINA	2020-07-14 18:00:00	CT-UW-3470	SRP251618	PRJNA610428			6
SRR12232567	RNA-Seq	68	296747716	SAMN15546009	127677050	UNIVERSITY OF WASHINGTON	public	sra	SRX8741060	NextSeq 500	SINGLE	unspecified	VIRAL RNA	Severe acute respiratory syndrome coronavirus 2	ILLUMINA	2020-07-14 18:00:00	CT-UW-3465	SRP251618	PRJNA610428			6
SRR12232568	RNA-Seq	67	711651393	SAMN15546008	309235780	UNIVERSITY OF WASHINGTON	public	sra	SRX8741059	NextSeq 500	SINGLE	unspecified	VIRAL RNA	Severe acute respiratory syndrome coronavirus 2	ILLUMINA	2020-07-14 18:00:00	CT-UW-3450	SRP251618	PRJNA610428			8
SRR12232569	RNA-Seq	66	1167357392	SAMN15546007	509508965	UNIVERSITY OF WASHINGTON	public	sra	SRX8741058	NextSeq 500	SINGLE	unspecified	VIRAL RNA	Severe acute respiratory syndrome coronavirus 2	ILLUMINA	2020-07-14 18:00:00	CT-UW-3425	SRP251618	PRJNA610428			8
SRR12232570	RNA-Seq	67	372991595	SAMN15546006	156281172	UNIVERSITY OF WASHINGTON	public	sra	SRX8741057	NextSeq 500	SINGLE	unspecified	VIRAL RNA	Severe acute respiratory syndrome coronavirus 2	ILLUMINA	2020-07-14 18:00:00	CT-UW-3423	SRP251618	PRJNA610428			8
SRR12232571	RNA-Seq	67	429188561	SAMN15546005	186201376	UNIVERSITY OF WASHINGTON	public	sra	SRX8741056	NextSeq 500	SINGLE	unspecified	VIRAL RNA	Severe acute respiratory syndrome coronavirus 2	ILLUMINA	2020-07-14 18:00:00	CT-UW-3417	SRP251618	PRJNA610428			8
SRR12232572	RNA-Seq	68	575776935	SAMN15546004	247600847	UNIVERSITY OF WASHINGTON	public	sra	SRX8741055	NextSeq 500	SINGLE	unspecified	VIRAL RNA	Severe acute respiratory syndrome coronavirus 2	ILLUMINA	2020-07-14 18:00:00	ID-UW-3416	SRP251618	PRJNA610428			8
SRR12232573	RNA-Seq	68	488309684	SAMN15546003	207434121	UNIVERSITY OF WASHINGTON	public	sra	SRX8741054	NextSeq 500	SINGLE	unspecified	VIRAL RNA	Severe acute respiratory syndrome coronavirus 2	ILLUMINA	2020-07-14 18:00:00	WA-UW-3415	SRP251618	PRJNA610428			7
SRR12232574	RNA-Seq	70	664191021	SAMN15545976	278678581	UNIVERSITY OF WASHINGTON	public	sra	SRX8741053	NextSeq 500	SINGLE	unspecified	VIRAL RNA	Severe acute respiratory syndrome coronavirus 2	ILLUMINA	2020-07-14 18:00:00	WA-UW-3141	SRP251618	PRJNA610428			7
SRR12232575	RNA-Seq	68	490233451	SAMN15546002	212367015	UNIVERSITY OF WASHINGTON	public	sra	SRX8741052	NextSeq 500	SINGLE	unspecified	VIRAL RNA	Severe acute respiratory syndrome coronavirus 2	ILLUMINA	2020-07-14 18:00:00	WA-UW-3413	SRP251618	PRJNA610428			6
SRR12232576	RNA-Seq	66	645896744	SAMN15546001	281586085	UNIVERSITY OF WASHINGTON	public	sra	SRX8741051	NextSeq 500	SINGLE	unspecified	VIRAL RNA	Severe acute respiratory syndrome coronavirus 2	ILLUMINA	2020-07-14 18:00:00	OR-UW-3406	SRP251618	PRJNA610428			7
SRR12232577	RNA-Seq	66	661527140	SAMN15546000	286067964	UNIVERSITY OF WASHINGTON	public	sra	SRX8741050	NextSeq 500	SINGLE	unspecified	VIRAL RNA	Severe acute respiratory syndrome coronavirus 2	ILLUMINA	2020-07-14 18:00:00	WA-UW-3401	SRP251618	PRJNA610428			7
SRR12232578	RNA-Seq	66	650487825	SAMN15545999	282478809	UNIVERSITY OF WASHINGTON	public	sra	SRX8741049	NextSeq 500	SINGLE	unspecified	VIRAL RNA	Severe acute respiratory syndrome coronavirus 2	ILLUMINA	2020-07-14 18:00:00	WA-UW-3369	SRP251618	PRJNA610428			8
SRR12232579	RNA-Seq	65	768429509	SAMN15545998	337167288	UNIVERSITY OF WASHINGTON	public	sra	SRX8741048	NextSeq 500	SINGLE	unspecified	VIRAL RNA	Severe acute respiratory syndrome coronavirus 2	ILLUMINA	2020-07-14 18:00:00	WA-UW-3365	SRP251618	PRJNA610428			7
SRR12232580	RNA-Seq	66	574951865	SAMN15545997	247430575	UNIVERSITY OF WASHINGTON	public	sra	SRX8741047	NextSeq 500	SINGLE	unspecified	VIRAL RNA	Severe acute respiratory syndrome coronavirus 2	ILLUMINA	2020-07-14 18:00:00	WA-UW-3356	SRP251618	PRJNA610428			7
SRR12232581	RNA-Seq	67	659797140	SAMN15545996	287008126	UNIVERSITY OF WASHINGTON	public	sra	SRX8741046	NextSeq 500	SINGLE	unspecified	VIRAL RNA	Severe acute respiratory syndrome coronavirus 2	ILLUMINA	2020-07-14 18:00:00	WA-UW-3340	SRP251618	PRJNA610428			7
SRR12232582	RNA-Seq	68	750915107	SAMN15545995	319788970	UNIVERSITY OF WASHINGTON	public	sra	SRX8741045	NextSeq 500	SINGLE	unspecified	VIRAL RNA	Severe acute respiratory syndrome coronavirus 2	ILLUMINA	2020-07-14 18:00:00	WA-UW-3336	SRP251618	PRJNA610428			5
SRR12232583	RNA-Seq	67	754279058	SAMN15545994	326243718	UNIVERSITY OF WASHINGTON	public	sra	SRX8741044	NextSeq 500	SINGLE	unspecified	VIRAL RNA	Severe acute respiratory syndrome coronavirus 2	ILLUMINA	2020-07-14 18:00:00	ID-UW-3335	SRP251618	PRJNA610428			9
SRR12232584	RNA-Seq	66	451876698	SAMN15545993	199779438	UNIVERSITY OF WASHINGTON	public	sra	SRX8741043	NextSeq 500	SINGLE	unspecified	VIRAL RNA	Severe acute respiratory syndrome coronavirus 2	ILLUMINA	2020-07-14 18:00:00	WA-UW-3269	SRP251618	PRJNA610428			7
SRR12232585	RNA-Seq	58	389930962	SAMN15545975	176154487	UNIVERSITY OF WASHINGTON	public	sra	SRX8741042	NextSeq 500	SINGLE	unspecified	VIRAL RNA	Severe acute respiratory syndrome coronavirus 2	ILLUMINA	2020-07-14 18:00:00	CT-UW-3140	SRP251618	PRJNA610428			25
SRR12232586	RNA-Seq	64	667758780	SAMN15545992	295022867	UNIVERSITY OF WASHINGTON	public	sra	SRX8741041	NextSeq 500	SINGLE	unspecified	VIRAL RNA	Severe acute respiratory syndrome coronavirus 2	ILLUMINA	2020-07-14 18:00:00	WA-UW-3265	SRP251618	PRJNA610428			9
SRR12232587	RNA-Seq	63	573985312	SAMN15545991	256083892	UNIVERSITY OF WASHINGTON	public	sra	SRX8741040	NextSeq 500	SINGLE	unspecified	VIRAL RNA	Severe acute respiratory syndrome coronavirus 2	ILLUMINA	2020-07-14 18:00:00	WA-UW-3259	SRP251618	PRJNA610428			7
SRR12232588	RNA-Seq	63	293026369	SAMN15545990	130444753	UNIVERSITY OF WASHINGTON	public	sra	SRX8741039	NextSeq 500	SINGLE	unspecified	VIRAL RNA	Severe acute respiratory syndrome coronavirus 2	ILLUMINA	2020-07-14 18:00:00	WA-UW-3249	SRP251618	PRJNA610428			8
SRR12232589	RNA-Seq	65	449278849	SAMN15545989	192945738	UNIVERSITY OF WASHINGTON	public	sra	SRX8741038	NextSeq 500	SINGLE	unspecified	VIRAL RNA	Severe acute respiratory syndrome coronavirus 2	ILLUMINA	2020-07-14 18:00:00	WA-UW-3247	SRP251618	PRJNA610428			8
SRR12232590	RNA-Seq	66	271365081	SAMN15545988	117758062	UNIVERSITY OF WASHINGTON	public	sra	SRX8741037	NextSeq 500	SINGLE	unspecified	VIRAL RNA	Severe acute respiratory syndrome coronavirus 2	ILLUMINA	2020-07-14 18:00:00	ID-UW-3204	SRP251618	PRJNA610428			9
SRR12232591	RNA-Seq	64	422129839	SAMN15545987	181922243	UNIVERSITY OF WASHINGTON	public	sra	SRX8741036	NextSeq 500	SINGLE	unspecified	VIRAL RNA	Severe acute respiratory syndrome coronavirus 2	ILLUMINA	2020-07-14 18:00:00	UNKNOWN-UW-3202	SRP251618	PRJNA610428			8
SRR12232592	RNA-Seq	63	84923508	SAMN15545986	37510313	UNIVERSITY OF WASHINGTON	public	sra	SRX8741035	NextSeq 500	SINGLE	unspecified	VIRAL RNA	Severe acute respiratory syndrome coronavirus 2	ILLUMINA	2020-07-14 18:00:00	ID-UW-3196	SRP251618	PRJNA610428			5
SRR12232593	RNA-Seq	66	220399602	SAMN15545985	95004867	UNIVERSITY OF WASHINGTON	public	sra	SRX8741034	NextSeq 500	SINGLE	unspecified	VIRAL RNA	Severe acute respiratory syndrome coronavirus 2	ILLUMINA	2020-07-14 18:00:00	WA-UW-3188	SRP251618	PRJNA610428			6
SRR12232594	RNA-Seq	64	296522080	SAMN15545984	130073762	UNIVERSITY OF WASHINGTON	public	sra	SRX8741033	NextSeq 500	SINGLE	unspecified	VIRAL RNA	Severe acute respiratory syndrome coronavirus 2	ILLUMINA	2020-07-14 18:00:00	WA-UW-3186	SRP251618	PRJNA610428			8
SRR12232595	RNA-Seq	70	240890340	SAMN15545983	100032406	UNIVERSITY OF WASHINGTON	public	sra	SRX8741032	NextSeq 500	SINGLE	unspecified	VIRAL RNA	Severe acute respiratory syndrome coronavirus 2	ILLUMINA	2020-07-14 18:00:00	ID-UW-3184	SRP251618	PRJNA610428			9
SRR12232596	RNA-Seq	67	683976454	SAMN15545974	297783684	UNIVERSITY OF WASHINGTON	public	sra	SRX8741031	NextSeq 500	SINGLE	unspecified	VIRAL RNA	Severe acute respiratory syndrome coronavirus 2	ILLUMINA	2020-07-14 18:00:00	CT-UW-3123	SRP251618	PRJNA610428			6
SRR12232597	RNA-Seq	65	798872080	SAMN15545973	349795674	UNIVERSITY OF WASHINGTON	public	sra	SRX8741030	NextSeq 500	SINGLE	unspecified	VIRAL RNA	Severe acute respiratory syndrome coronavirus 2	ILLUMINA	2020-07-14 18:00:00	CT-UW-3109	SRP251618	PRJNA610428			8
SRR12245259	WGS	495	50434848	SAMN15522431	28941150	QUEST DIAGNOSTICS	public	fastq,sra	SRX8753262	Illumina MiSeq	PAIRED	RT-PCR	VIRAL RNA	Severe acute respiratory syndrome coronavirus 2	ILLUMINA	2020-07-16 18:00:00	CA-QDX-162	SRP267191	PRJNA631061			8
SRR12245260	WGS	494	43820384	SAMN15522430	25105313	QUEST DIAGNOSTICS	public	fastq,sra	SRX8753261	Illumina MiSeq	PAIRED	RT-PCR	VIRAL RNA	Severe acute respiratory syndrome coronavirus 2	ILLUMINA	2020-07-16 18:00:00	CA-QDX-161	SRP267191	PRJNA631061			7
SRR12245261	WGS	495	57428011	SAMN15522496	32953876	QUEST DIAGNOSTICS	public	fastq,sra	SRX8753260	Illumina MiSeq	PAIRED	RT-PCR	VIRAL RNA	Severe acute respiratory syndrome coronavirus 2	ILLUMINA	2020-07-16 18:00:00	WA-QDX-62	SRP267191	PRJNA631061			5
SRR12245262	WGS	494	37617124	SAMN15522495	21564065	QUEST DIAGNOSTICS	public	fastq,sra	SRX8753259	Illumina MiSeq	PAIRED	RT-PCR	VIRAL RNA	Severe acute respiratory syndrome coronavirus 2	ILLUMINA	2020-07-16 18:00:00	UT-QDX-82	SRP267191	PRJNA631061			5
SRR12245263	WGS	496	47747596	SAMN15522494	27382591	QUEST DIAGNOSTICS	public	fastq,sra	SRX8753258	Illumina MiSeq	PAIRED	RT-PCR	VIRAL RNA	Severe acute respiratory syndrome coronavirus 2	ILLUMINA	2020-07-16 18:00:00	UT-QDX-77	SRP267191	PRJNA631061			6
SRR12245264	WGS	495	50150146	SAMN15522493	28724434	QUEST DIAGNOSTICS	public	fastq,sra	SRX8753257	Illumina MiSeq	PAIRED	RT-PCR	VIRAL RNA	Severe acute respiratory syndrome coronavirus 2	ILLUMINA	2020-07-16 18:00:00	UT-QDX-66	SRP267191	PRJNA631061			8
SRR12245265	WGS	494	40237098	SAMN15522492	23074051	QUEST DIAGNOSTICS	public	fastq,sra	SRX8753256	Illumina MiSeq	PAIRED	RT-PCR	VIRAL RNA	Severe acute respiratory syndrome coronavirus 2	ILLUMINA	2020-07-16 18:00:00	UT-QDX-65	SRP267191	PRJNA631061			7
SRR12245266	WGS	495	44776273	SAMN15522429	25638565	QUEST DIAGNOSTICS	public	fastq,sra	SRX8753255	Illumina MiSeq	PAIRED	RT-PCR	VIRAL RNA	Severe acute respiratory syndrome coronavirus 2	ILLUMINA	2020-07-16 18:00:00	CA-QDX-160	SRP267191	PRJNA631061			8
SRR12245267	WGS	496	50918819	SAMN15522491	29200219	QUEST DIAGNOSTICS	public	fastq,sra	SRX8753254	Illumina MiSeq	PAIRED	RT-PCR	VIRAL RNA	Severe acute respiratory syndrome coronavirus 2	ILLUMINA	2020-07-16 18:00:00	UT-QDX-63	SRP267191	PRJNA631061			12
SRR12245268	WGS	495	54110165	SAMN15522490	30960341	QUEST DIAGNOSTICS	public	fastq,sra	SRX8753253	Illumina MiSeq	PAIRED	RT-PCR	VIRAL RNA	Severe acute respiratory syndrome coronavirus 2	ILLUMINA	2020-07-16 18:00:00	UT-QDX-57	SRP267191	PRJNA631061			9
SRR12245269	WGS	494	36750211	SAMN15522489	21080288	QUEST DIAGNOSTICS	public	fastq,sra	SRX8753252	Illumina MiSeq	PAIRED	RT-PCR	VIRAL RNA	Severe acute respiratory syndrome coronavirus 2	ILLUMINA	2020-07-16 18:00:00	UT-QDX-49	SRP267191	PRJNA631061			9
SRR12245270	WGS	494	47614986	SAMN15522488	27258145	QUEST DIAGNOSTICS	public	fastq,sra	SRX8753251	Illumina MiSeq	PAIRED	RT-PCR	VIRAL RNA	Severe acute respiratory syndrome coronavirus 2	ILLUMINA	2020-07-16 18:00:00	UT-QDX-27	SRP267191	PRJNA631061			7
SRR12245271	WGS	495	37783767	SAMN15522487	21698590	QUEST DIAGNOSTICS	public	fastq,sra	SRX8753250	Illumina MiSeq	PAIRED	RT-PCR	VIRAL RNA	Severe acute respiratory syndrome coronavirus 2	ILLUMINA	2020-07-16 18:00:00	UT-QDX-20	SRP267191	PRJNA631061			5
SRR12245272	WGS	494	43260186	SAMN15522486	24908718	QUEST DIAGNOSTICS	public	fastq,sra	SRX8753249	Illumina MiSeq	PAIRED	RT-PCR	VIRAL RNA	Severe acute respiratory syndrome coronavirus 2	ILLUMINA	2020-07-16 18:00:00	UT-QDX-18	SRP267191	PRJNA631061			0
SRR12245273	WGS	495	45513841	SAMN15522485	26066242	QUEST DIAGNOSTICS	public	fastq,sra	SRX8753248	Illumina MiSeq	PAIRED	RT-PCR	VIRAL RNA	Severe acute respiratory syndrome coronavirus 2	ILLUMINA	2020-07-16 18:00:00	UT-QDX-17	SRP267191	PRJNA631061			8
SRR12245274	WGS	492	33943919	SAMN15522484	19552749	QUEST DIAGNOSTICS	public	fastq,sra	SRX8753247	Illumina MiSeq	PAIRED	RT-PCR	VIRAL RNA	Severe acute respiratory syndrome coronavirus 2	ILLUMINA	2020-07-16 18:00:00	TX-QDX-60	SRP267191	PRJNA631061			4
SRR12245275	WGS	493	45128400	SAMN15522483	25928062	QUEST DIAGNOSTICS	public	fastq,sra	SRX8753246	Illumina MiSeq	PAIRED	RT-PCR	VIRAL RNA	Severe acute respiratory syndrome coronavirus 2	ILLUMINA	2020-07-16 18:00:00	TX-QDX-37	SRP267191	PRJNA631061			8
SRR12245276	WGS	495	39556468	SAMN15522482	22676923	QUEST DIAGNOSTICS	public	fastq,sra	SRX8753245	Illumina MiSeq	PAIRED	RT-PCR	VIRAL RNA	Severe acute respiratory syndrome coronavirus 2	ILLUMINA	2020-07-16 18:00:00	TX-QDX-25	SRP267191	PRJNA631061			7
SRR12245277	WGS	494	66252393	SAMN15522428	38205888	QUEST DIAGNOSTICS	public	fastq,sra	SRX8753244	Illumina MiSeq	PAIRED	RT-PCR	VIRAL RNA	Severe acute respiratory syndrome coronavirus 2	ILLUMINA	2020-07-16 18:00:00	CA-QDX-159	SRP267191	PRJNA631061			9
SRR12245278	WGS	490	47980776	SAMN15522481	27389454	QUEST DIAGNOSTICS	public	sra,fastq	SRX8753243	Illumina MiSeq	PAIRED	RT-PCR	VIRAL RNA	Severe acute respiratory syndrome coronavirus 2	ILLUMINA	2020-07-16 18:00:00	PA-QDX-30	SRP267191	PRJNA631061			6
SRR12245279	WGS	488	42957345	SAMN15522480	24662619	QUEST DIAGNOSTICS	public	fastq,sra	SRX8753242	Illumina MiSeq	PAIRED	RT-PCR	VIRAL RNA	Severe acute respiratory syndrome coronavirus 2	ILLUMINA	2020-07-16 18:00:00	NY-QDX-81	SRP267191	PRJNA631061			5
SRR12245280	WGS	494	49071049	SAMN15522479	28026651	QUEST DIAGNOSTICS	public	fastq,sra	SRX8753241	Illumina MiSeq	PAIRED	RT-PCR	VIRAL RNA	Severe acute respiratory syndrome coronavirus 2	ILLUMINA	2020-07-16 18:00:00	NY-QDX-75	SRP267191	PRJNA631061			7
SRR12245281	WGS	495	56349956	SAMN15522478	32252555	QUEST DIAGNOSTICS	public	fastq,sra	SRX8753240	Illumina MiSeq	PAIRED	RT-PCR	VIRAL RNA	Severe acute respiratory syndrome coronavirus 2	ILLUMINA	2020-07-16 18:00:00	NY-QDX-72	SRP267191	PRJNA631061			8
SRR12245282	WGS	495	44593236	SAMN15522477	25599202	QUEST DIAGNOSTICS	public	fastq,sra	SRX8753239	Illumina MiSeq	PAIRED	RT-PCR	VIRAL RNA	Severe acute respiratory syndrome coronavirus 2	ILLUMINA	2020-07-16 18:00:00	NY-QDX-42	SRP267191	PRJNA631061			6
SRR12245283	WGS	496	59663390	SAMN15522476	34270314	QUEST DIAGNOSTICS	public	sra,fastq	SRX8753238	Illumina MiSeq	PAIRED	RT-PCR	VIRAL RNA	Severe acute respiratory syndrome coronavirus 2	ILLUMINA	2020-07-16 18:00:00	NY-QDX-35	SRP267191	PRJNA631061			8
SRR12245284	WGS	495	38111582	SAMN15522475	21853904	QUEST DIAGNOSTICS	public	fastq,sra	SRX8753237	Illumina MiSeq	PAIRED	RT-PCR	VIRAL RNA	Severe acute respiratory syndrome coronavirus 2	ILLUMINA	2020-07-16 18:00:00	NY-QDX-24	SRP267191	PRJNA631061			7
SRR12245285	WGS	495	45951378	SAMN15522474	26429430	QUEST DIAGNOSTICS	public	fastq,sra	SRX8753236	Illumina MiSeq	PAIRED	RT-PCR	VIRAL RNA	Severe acute respiratory syndrome coronavirus 2	ILLUMINA	2020-07-16 18:00:00	NY-QDX-19	SRP267191	PRJNA631061			12
SRR12245286	WGS	494	47548346	SAMN15522473	27261615	QUEST DIAGNOSTICS	public	fastq,sra	SRX8753235	Illumina MiSeq	PAIRED	RT-PCR	VIRAL RNA	Severe acute respiratory syndrome coronavirus 2	ILLUMINA	2020-07-16 18:00:00	NJ-QDX-74	SRP267191	PRJNA631061			7
SRR12245287	WGS	496	37579176	SAMN15522472	21467240	QUEST DIAGNOSTICS	public	fastq,sra	SRX8753234	Illumina MiSeq	PAIRED	RT-PCR	VIRAL RNA	Severe acute respiratory syndrome coronavirus 2	ILLUMINA	2020-07-16 18:00:00	NJ-QDX-56	SRP267191	PRJNA631061			8
SRR12245288	WGS	495	45951833	SAMN15522427	26397519	QUEST DIAGNOSTICS	public	fastq,sra	SRX8753233	Illumina MiSeq	PAIRED	RT-PCR	VIRAL RNA	Severe acute respiratory syndrome coronavirus 2	ILLUMINA	2020-07-16 18:00:00	CA-QDX-158	SRP267191	PRJNA631061			9
SRR12245289	WGS	493	38325019	SAMN15522471	22010018	QUEST DIAGNOSTICS	public	sra,fastq	SRX8753232	Illumina MiSeq	PAIRED	RT-PCR	VIRAL RNA	Severe acute respiratory syndrome coronavirus 2	ILLUMINA	2020-07-16 18:00:00	NJ-QDX-55	SRP267191	PRJNA631061			8
SRR12245290	WGS	490	50016014	SAMN15522470	28807481	QUEST DIAGNOSTICS	public	fastq,sra	SRX8753231	Illumina MiSeq	PAIRED	RT-PCR	VIRAL RNA	Severe acute respiratory syndrome coronavirus 2	ILLUMINA	2020-07-16 18:00:00	NJ-QDX-39	SRP267191	PRJNA631061			0
SRR12245291	WGS	495	45308702	SAMN15522469	26071996	QUEST DIAGNOSTICS	public	fastq,sra	SRX8753230	Illumina MiSeq	PAIRED	RT-PCR	VIRAL RNA	Severe acute respiratory syndrome coronavirus 2	ILLUMINA	2020-07-16 18:00:00	NJ-QDX-23	SRP267191	PRJNA631061			6
SRR12245292	WGS	494	43538058	SAMN15522468	24911994	QUEST DIAGNOSTICS	public	sra,fastq	SRX8753229	Illumina MiSeq	PAIRED	RT-PCR	VIRAL RNA	Severe acute respiratory syndrome coronavirus 2	ILLUMINA	2020-07-16 18:00:00	MI-QDX-71	SRP267191	PRJNA631061			6
SRR12245293	WGS	492	43167897	SAMN15522467	24769621	QUEST DIAGNOSTICS	public	fastq,sra	SRX8753228	Illumina MiSeq	PAIRED	RT-PCR	VIRAL RNA	Severe acute respiratory syndrome coronavirus 2	ILLUMINA	2020-07-16 18:00:00	MI-QDX-70	SRP267191	PRJNA631061			8
SRR12245294	WGS	494	43359448	SAMN15522466	24864788	QUEST DIAGNOSTICS	public	fastq,sra	SRX8753227	Illumina MiSeq	PAIRED	RT-PCR	VIRAL RNA	Severe acute respiratory syndrome coronavirus 2	ILLUMINA	2020-07-16 18:00:00	MI-QDX-58	SRP267191	PRJNA631061			11
SRR12245295	WGS	495	43481900	SAMN15522465	24848638	QUEST DIAGNOSTICS	public	fastq,sra	SRX8753226	Illumina MiSeq	PAIRED	RT-PCR	VIRAL RNA	Severe acute respiratory syndrome coronavirus 2	ILLUMINA	2020-07-16 18:00:00	MI-QDX-52	SRP267191	PRJNA631061			6
SRR12245296	WGS	496	59282286	SAMN15522464	33979976	QUEST DIAGNOSTICS	public	fastq,sra	SRX8753225	Illumina MiSeq	PAIRED	RT-PCR	VIRAL RNA	Severe acute respiratory syndrome coronavirus 2	ILLUMINA	2020-07-16 18:00:00	MI-QDX-28	SRP267191	PRJNA631061			7
SRR12245297	WGS	495	48281199	SAMN15522463	27751116	QUEST DIAGNOSTICS	public	sra,fastq	SRX8753224	Illumina MiSeq	PAIRED	RT-PCR	VIRAL RNA	Severe acute respiratory syndrome coronavirus 2	ILLUMINA	2020-07-16 18:00:00	MI-QDX-26	SRP267191	PRJNA631061			6
SRR12245298	WGS	495	44138408	SAMN15522462	25332048	QUEST DIAGNOSTICS	public	fastq,sra	SRX8753223	Illumina MiSeq	PAIRED	RT-PCR	VIRAL RNA	Severe acute respiratory syndrome coronavirus 2	ILLUMINA	2020-07-16 18:00:00	MA-QDX-80	SRP267191	PRJNA631061			5
SRR12245299	WGS	483	73177716	SAMN15522426	42015613	QUEST DIAGNOSTICS	public	fastq,sra	SRX8753222	Illumina MiSeq	PAIRED	RT-PCR	VIRAL RNA	Severe acute respiratory syndrome coronavirus 2	ILLUMINA	2020-07-16 18:00:00	CA-QDX-157	SRP267191	PRJNA631061			7
SRR12245300	WGS	494	44697664	SAMN15522461	25597812	QUEST DIAGNOSTICS	public	fastq,sra	SRX8753221	Illumina MiSeq	PAIRED	RT-PCR	VIRAL RNA	Severe acute respiratory syndrome coronavirus 2	ILLUMINA	2020-07-16 18:00:00	MA-QDX-69	SRP267191	PRJNA631061			7
SRR12245301	WGS	495	54640721	SAMN15522460	31308299	QUEST DIAGNOSTICS	public	sra,fastq	SRX8753220	Illumina MiSeq	PAIRED	RT-PCR	VIRAL RNA	Severe acute respiratory syndrome coronavirus 2	ILLUMINA	2020-07-16 18:00:00	MA-QDX-68	SRP267191	PRJNA631061			6
SRR12245302	WGS	495	41269086	SAMN15522459	23685288	QUEST DIAGNOSTICS	public	fastq,sra	SRX8753219	Illumina MiSeq	PAIRED	RT-PCR	VIRAL RNA	Severe acute respiratory syndrome coronavirus 2	ILLUMINA	2020-07-16 18:00:00	MA-QDX-64	SRP267191	PRJNA631061			5
SRR12245303	WGS	493	43600358	SAMN15522458	24838088	QUEST DIAGNOSTICS	public	fastq,sra	SRX8753218	Illumina MiSeq	PAIRED	RT-PCR	VIRAL RNA	Severe acute respiratory syndrome coronavirus 2	ILLUMINA	2020-07-16 18:00:00	MA-QDX-61	SRP267191	PRJNA631061			13
SRR12245304	WGS	493	38678017	SAMN15522457	22195892	QUEST DIAGNOSTICS	public	fastq,sra	SRX8753217	Illumina MiSeq	PAIRED	RT-PCR	VIRAL RNA	Severe acute respiratory syndrome coronavirus 2	ILLUMINA	2020-07-16 18:00:00	MA-QDX-59	SRP267191	PRJNA631061			7
SRR12245305	WGS	494	45564529	SAMN15522456	26179776	QUEST DIAGNOSTICS	public	fastq,sra	SRX8753216	Illumina MiSeq	PAIRED	RT-PCR	VIRAL RNA	Severe acute respiratory syndrome coronavirus 2	ILLUMINA	2020-07-16 18:00:00	MA-QDX-54	SRP267191	PRJNA631061			7
SRR12245306	WGS	493	50756262	SAMN15522455	29273930	QUEST DIAGNOSTICS	public	fastq,sra	SRX8753215	Illumina MiSeq	PAIRED	RT-PCR	VIRAL RNA	Severe acute respiratory syndrome coronavirus 2	ILLUMINA	2020-07-16 18:00:00	MA-QDX-47	SRP267191	PRJNA631061			8
SRR12245307	WGS	495	44509005	SAMN15522454	25516298	QUEST DIAGNOSTICS	public	fastq,sra	SRX8753214	Illumina MiSeq	PAIRED	RT-PCR	VIRAL RNA	Severe acute respiratory syndrome coronavirus 2	ILLUMINA	2020-07-16 18:00:00	MA-QDX-41	SRP267191	PRJNA631061			6
SRR12245308	WGS	494	47070727	SAMN15522453	27010888	QUEST DIAGNOSTICS	public	fastq,sra	SRX8753213	Illumina MiSeq	PAIRED	RT-PCR	VIRAL RNA	Severe acute respiratory syndrome coronavirus 2	ILLUMINA	2020-07-16 18:00:00	MA-QDX-32	SRP267191	PRJNA631061			7
SRR12245309	WGS	496	47738268	SAMN15522452	27343311	QUEST DIAGNOSTICS	public	fastq,sra	SRX8753212	Illumina MiSeq	PAIRED	RT-PCR	VIRAL RNA	Severe acute respiratory syndrome coronavirus 2	ILLUMINA	2020-07-16 18:00:00	MA-QDX-31	SRP267191	PRJNA631061			7
SRR12245310	WGS	496	55923020	SAMN15522425	31952631	QUEST DIAGNOSTICS	public	fastq,sra	SRX8753211	Illumina MiSeq	PAIRED	RT-PCR	VIRAL RNA	Severe acute respiratory syndrome coronavirus 2	ILLUMINA	2020-07-16 18:00:00	CA-QDX-156	SRP267191	PRJNA631061			7
SRR12245311	WGS	494	55200820	SAMN15522451	31612929	QUEST DIAGNOSTICS	public	fastq,sra	SRX8753210	Illumina MiSeq	PAIRED	RT-PCR	VIRAL RNA	Severe acute respiratory syndrome coronavirus 2	ILLUMINA	2020-07-16 18:00:00	GA-QDX-53	SRP267191	PRJNA631061			12
SRR12245312	WGS	494	46972758	SAMN15522450	26920278	QUEST DIAGNOSTICS	public	fastq,sra	SRX8753209	Illumina MiSeq	PAIRED	RT-PCR	VIRAL RNA	Severe acute respiratory syndrome coronavirus 2	ILLUMINA	2020-07-16 18:00:00	CA-QDX-79	SRP267191	PRJNA631061			7
SRR12245313	WGS	497	54328901	SAMN15522449	31159620	QUEST DIAGNOSTICS	public	fastq,sra	SRX8753208	Illumina MiSeq	PAIRED	RT-PCR	VIRAL RNA	Severe acute respiratory syndrome coronavirus 2	ILLUMINA	2020-07-16 18:00:00	CA-QDX-78	SRP267191	PRJNA631061			7
SRR12245314	WGS	487	48805128	SAMN15522448	28185101	QUEST DIAGNOSTICS	public	fastq,sra	SRX8753207	Illumina MiSeq	PAIRED	RT-PCR	VIRAL RNA	Severe acute respiratory syndrome coronavirus 2	ILLUMINA	2020-07-16 18:00:00	CA-QDX-76	SRP267191	PRJNA631061			6
SRR12245315	WGS	494	53149127	SAMN15522447	30537306	QUEST DIAGNOSTICS	public	fastq,sra	SRX8753206	Illumina MiSeq	PAIRED	RT-PCR	VIRAL RNA	Severe acute respiratory syndrome coronavirus 2	ILLUMINA	2020-07-16 18:00:00	CA-QDX-73	SRP267191	PRJNA631061			5
SRR12245316	WGS	493	55712916	SAMN15522446	31925877	QUEST DIAGNOSTICS	public	fastq,sra	SRX8753205	Illumina MiSeq	PAIRED	RT-PCR	VIRAL RNA	Severe acute respiratory syndrome coronavirus 2	ILLUMINA	2020-07-16 18:00:00	CA-QDX-67	SRP267191	PRJNA631061			8
SRR12245317	WGS	496	48541272	SAMN15522445	27967601	QUEST DIAGNOSTICS	public	fastq,sra	SRX8753204	Illumina MiSeq	PAIRED	RT-PCR	VIRAL RNA	Severe acute respiratory syndrome coronavirus 2	ILLUMINA	2020-07-16 18:00:00	CA-QDX-51	SRP267191	PRJNA631061			7
SRR12245318	WGS	493	41805628	SAMN15522444	24029330	QUEST DIAGNOSTICS	public	fastq,sra	SRX8753203	Illumina MiSeq	PAIRED	RT-PCR	VIRAL RNA	Severe acute respiratory syndrome coronavirus 2	ILLUMINA	2020-07-16 18:00:00	CA-QDX-50	SRP267191	PRJNA631061			9
SRR12245319	WGS	493	54269583	SAMN15522443	31154038	QUEST DIAGNOSTICS	public	fastq,sra	SRX8753202	Illumina MiSeq	PAIRED	RT-PCR	VIRAL RNA	Severe acute respiratory syndrome coronavirus 2	ILLUMINA	2020-07-16 18:00:00	CA-QDX-48	SRP267191	PRJNA631061			4
SRR12245320	WGS	497	47998965	SAMN15522442	27522383	QUEST DIAGNOSTICS	public	fastq,sra	SRX8753201	Illumina MiSeq	PAIRED	RT-PCR	VIRAL RNA	Severe acute respiratory syndrome coronavirus 2	ILLUMINA	2020-07-16 18:00:00	CA-QDX-46	SRP267191	PRJNA631061			7
SRR12245321	WGS	496	43963097	SAMN15522424	25322733	QUEST DIAGNOSTICS	public	fastq,sra	SRX8753200	Illumina MiSeq	PAIRED	RT-PCR	VIRAL RNA	Severe acute respiratory syndrome coronavirus 2	ILLUMINA	2020-07-16 18:00:00	CA-QDX-155	SRP267191	PRJNA631061			6
SRR12245322	WGS	496	50047061	SAMN15522441	28502074	QUEST DIAGNOSTICS	public	fastq,sra	SRX8753199	Illumina MiSeq	PAIRED	RT-PCR	VIRAL RNA	Severe acute respiratory syndrome coronavirus 2	ILLUMINA	2020-07-16 18:00:00	CA-QDX-45	SRP267191	PRJNA631061			9
SRR12245323	WGS	494	51877680	SAMN15522440	29876901	QUEST DIAGNOSTICS	public	fastq,sra	SRX8753198	Illumina MiSeq	PAIRED	RT-PCR	VIRAL RNA	Severe acute respiratory syndrome coronavirus 2	ILLUMINA	2020-07-16 18:00:00	CA-QDX-44	SRP267191	PRJNA631061			8
SRR12245324	WGS	495	38894368	SAMN15522439	22307358	QUEST DIAGNOSTICS	public	fastq,sra	SRX8753197	Illumina MiSeq	PAIRED	RT-PCR	VIRAL RNA	Severe acute respiratory syndrome coronavirus 2	ILLUMINA	2020-07-16 18:00:00	CA-QDX-43	SRP267191	PRJNA631061			7
SRR12245325	WGS	493	48984042	SAMN15522438	27993763	QUEST DIAGNOSTICS	public	fastq,sra	SRX8753196	Illumina MiSeq	PAIRED	RT-PCR	VIRAL RNA	Severe acute respiratory syndrome coronavirus 2	ILLUMINA	2020-07-16 18:00:00	CA-QDX-40	SRP267191	PRJNA631061			8
SRR12245326	WGS	492	45651391	SAMN15522437	26172039	QUEST DIAGNOSTICS	public	fastq,sra	SRX8753195	Illumina MiSeq	PAIRED	RT-PCR	VIRAL RNA	Severe acute respiratory syndrome coronavirus 2	ILLUMINA	2020-07-16 18:00:00	CA-QDX-38	SRP267191	PRJNA631061			6
SRR12245327	WGS	495	47918399	SAMN15522436	27563624	QUEST DIAGNOSTICS	public	fastq,sra	SRX8753194	Illumina MiSeq	PAIRED	RT-PCR	VIRAL RNA	Severe acute respiratory syndrome coronavirus 2	ILLUMINA	2020-07-16 18:00:00	CA-QDX-36	SRP267191	PRJNA631061			6
SRR12245328	WGS	494	41381733	SAMN15522435	23733553	QUEST DIAGNOSTICS	public	fastq,sra	SRX8753193	Illumina MiSeq	PAIRED	RT-PCR	VIRAL RNA	Severe acute respiratory syndrome coronavirus 2	ILLUMINA	2020-07-16 18:00:00	CA-QDX-34	SRP267191	PRJNA631061			10
SRR12245329	WGS	494	54083464	SAMN15522434	30975675	QUEST DIAGNOSTICS	public	fastq,sra	SRX8753192	Illumina MiSeq	PAIRED	RT-PCR	VIRAL RNA	Severe acute respiratory syndrome coronavirus 2	ILLUMINA	2020-07-16 18:00:00	CA-QDX-33	SRP267191	PRJNA631061			6
SRR12245330	WGS	496	38109636	SAMN15522433	21860991	QUEST DIAGNOSTICS	public	fastq,sra	SRX8753191	Illumina MiSeq	PAIRED	RT-PCR	VIRAL RNA	Severe acute respiratory syndrome coronavirus 2	ILLUMINA	2020-07-16 18:00:00	CA-QDX-29	SRP267191	PRJNA631061			7
SRR12245331	WGS	497	42686829	SAMN15522432	24464387	QUEST DIAGNOSTICS	public	fastq,sra	SRX8753190	Illumina MiSeq	PAIRED	RT-PCR	VIRAL RNA	Severe acute respiratory syndrome coronavirus 2	ILLUMINA	2020-07-16 18:00:00	CA-QDX-21	SRP267191	PRJNA631061			9
SRR12245332	WGS	495	53233740	SAMN15522423	30577838	QUEST DIAGNOSTICS	public	fastq,sra	SRX8753189	Illumina MiSeq	PAIRED	RT-PCR	VIRAL RNA	Severe acute respiratory syndrome coronavirus 2	ILLUMINA	2020-07-16 18:00:00	CA-QDX-154	SRP267191	PRJNA631061			5
SRR12245333	WGS	496	62022329	SAMN15522422	35464559	QUEST DIAGNOSTICS	public	fastq,sra	SRX8753188	Illumina MiSeq	PAIRED	RT-PCR	VIRAL RNA	Severe acute respiratory syndrome coronavirus 2	ILLUMINA	2020-07-16 18:00:00	CA-QDX-153	SRP267191	PRJNA631061			6
SRR12245334	WGS	485	31351782	SAMN15522537	14752580	QUEST DIAGNOSTICS	public	fastq,sra	SRX8753265	Illumina MiSeq	PAIRED	RT-PCR	VIRAL RNA	Severe acute respiratory syndrome coronavirus 2	ILLUMINA	2020-07-16 18:00:00	UT-QDX-151	SRP267191	PRJNA631061			6
SRR12245335	WGS	490	20789872	SAMN15522536	9908148	QUEST DIAGNOSTICS	public	fastq,sra	SRX8753264	Illumina MiSeq	PAIRED	RT-PCR	VIRAL RNA	Severe acute respiratory syndrome coronavirus 2	ILLUMINA	2020-07-16 18:00:00	MA-QDX-150	SRP267191	PRJNA631061			13
SRR12245336	WGS	487	33139436	SAMN15522535	15641222	QUEST DIAGNOSTICS	public	fastq,sra	SRX8753263	Illumina MiSeq	PAIRED	RT-PCR	VIRAL RNA	Severe acute respiratory syndrome coronavirus 2	ILLUMINA	2020-07-16 18:00:00	GA-QDX-152	SRP267191	PRJNA631061			11
SRR12245337	WGS	493	15003902	SAMN15522506	7597584	QUEST DIAGNOSTICS	public	fastq,sra	SRX8753303	Illumina MiSeq	PAIRED	RT-PCR	VIRAL RNA	Severe acute respiratory syndrome coronavirus 2	ILLUMINA	2020-07-16 18:00:00	MA-QDX-127	SRP267191	PRJNA631061			7
SRR12245338	WGS	495	22603101	SAMN15522505	11374098	QUEST DIAGNOSTICS	public	fastq,sra	SRX8753302	Illumina MiSeq	PAIRED	RT-PCR	VIRAL RNA	Severe acute respiratory syndrome coronavirus 2	ILLUMINA	2020-07-16 18:00:00	MA-QDX-114	SRP267191	PRJNA631061			7
SRR12245339	WGS	493	22365320	SAMN15522504	11257271	QUEST DIAGNOSTICS	public	fastq,sra	SRX8753301	Illumina MiSeq	PAIRED	RT-PCR	VIRAL RNA	Severe acute respiratory syndrome coronavirus 2	ILLUMINA	2020-07-16 18:00:00	GA-QDX-122	SRP267191	PRJNA631061			11
SRR12245340	WGS	495	17916680	SAMN15522503	8990486	QUEST DIAGNOSTICS	public	fastq,sra	SRX8753300	Illumina MiSeq	PAIRED	RT-PCR	VIRAL RNA	Severe acute respiratory syndrome coronavirus 2	ILLUMINA	2020-07-16 18:00:00	GA-QDX-116	SRP267191	PRJNA631061			12
SRR12245341	WGS	494	17478582	SAMN15522502	8877743	QUEST DIAGNOSTICS	public	fastq,sra	SRX8753299	Illumina MiSeq	PAIRED	RT-PCR	VIRAL RNA	Severe acute respiratory syndrome coronavirus 2	ILLUMINA	2020-07-16 18:00:00	GA-QDX-115	SRP267191	PRJNA631061			11
SRR12245342	WGS	497	18420851	SAMN15522501	9247403	QUEST DIAGNOSTICS	public	fastq,sra	SRX8753298	Illumina MiSeq	PAIRED	RT-PCR	VIRAL RNA	Severe acute respiratory syndrome coronavirus 2	ILLUMINA	2020-07-16 18:00:00	FL-QDX-121	SRP267191	PRJNA631061			6
SRR12245343	WGS	495	23469276	SAMN15522534	11855388	QUEST DIAGNOSTICS	public	fastq,sra	SRX8753297	Illumina MiSeq	PAIRED	RT-PCR	VIRAL RNA	Severe acute respiratory syndrome coronavirus 2	ILLUMINA	2020-07-16 18:00:00	UT-QDX-132	SRP267191	PRJNA631061			5
SRR12245344	WGS	494	24014538	SAMN15522533	12454321	QUEST DIAGNOSTICS	public	fastq,sra	SRX8753296	Illumina MiSeq	PAIRED	RT-PCR	VIRAL RNA	Severe acute respiratory syndrome coronavirus 2	ILLUMINA	2020-07-16 18:00:00	UT-QDX-131	SRP267191	PRJNA631061			6
SRR12245345	WGS	494	16947781	SAMN15522532	8627519	QUEST DIAGNOSTICS	public	fastq,sra	SRX8753295	Illumina MiSeq	PAIRED	RT-PCR	VIRAL RNA	Severe acute respiratory syndrome coronavirus 2	ILLUMINA	2020-07-16 18:00:00	UT-QDX-120	SRP267191	PRJNA631061			5
SRR12245346	WGS	495	22093740	SAMN15522531	11105003	QUEST DIAGNOSTICS	public	fastq,sra	SRX8753294	Illumina MiSeq	PAIRED	RT-PCR	VIRAL RNA	Severe acute respiratory syndrome coronavirus 2	ILLUMINA	2020-07-16 18:00:00	UT-QDX-119	SRP267191	PRJNA631061			12
SRR12245347	WGS	495	20223433	SAMN15522530	10160001	QUEST DIAGNOSTICS	public	fastq,sra	SRX8753293	Illumina MiSeq	PAIRED	RT-PCR	VIRAL RNA	Severe acute respiratory syndrome coronavirus 2	ILLUMINA	2020-07-16 18:00:00	UT-QDX-118	SRP267191	PRJNA631061			7
SRR12245348	WGS	471	17995362	SAMN15522529	9156183	QUEST DIAGNOSTICS	public	fastq,sra	SRX8753292	Illumina MiSeq	PAIRED	RT-PCR	VIRAL RNA	Severe acute respiratory syndrome coronavirus 2	ILLUMINA	2020-07-16 18:00:00	TN-QDX-126	SRP267191	PRJNA631061			8
SRR12245349	WGS	493	17448706	SAMN15522528	8773284	QUEST DIAGNOSTICS	public	fastq,sra	SRX8753291	Illumina MiSeq	PAIRED	RT-PCR	VIRAL RNA	Severe acute respiratory syndrome coronavirus 2	ILLUMINA	2020-07-16 18:00:00	NY-QDX-147	SRP267191	PRJNA631061			9
SRR12245350	WGS	494	18858254	SAMN15522527	9419923	QUEST DIAGNOSTICS	public	fastq,sra	SRX8753290	Illumina MiSeq	PAIRED	RT-PCR	VIRAL RNA	Severe acute respiratory syndrome coronavirus 2	ILLUMINA	2020-07-16 18:00:00	NY-QDX-146	SRP267191	PRJNA631061			6
SRR12245351	WGS	494	22930561	SAMN15522500	11497990	QUEST DIAGNOSTICS	public	fastq,sra	SRX8753289	Illumina MiSeq	PAIRED	RT-PCR	VIRAL RNA	Severe acute respiratory syndrome coronavirus 2	ILLUMINA	2020-07-16 18:00:00	CA-QDX-148	SRP267191	PRJNA631061			14
SRR12245352	WGS	492	18628375	SAMN15522526	9375738	QUEST DIAGNOSTICS	public	fastq,sra	SRX8753288	Illumina MiSeq	PAIRED	RT-PCR	VIRAL RNA	Severe acute respiratory syndrome coronavirus 2	ILLUMINA	2020-07-16 18:00:00	NY-QDX-143	SRP267191	PRJNA631061			10
SRR12245353	WGS	494	22260535	SAMN15522525	11365791	QUEST DIAGNOSTICS	public	fastq,sra	SRX8753287	Illumina MiSeq	PAIRED	RT-PCR	VIRAL RNA	Severe acute respiratory syndrome coronavirus 2	ILLUMINA	2020-07-16 18:00:00	NY-QDX-142	SRP267191	PRJNA631061			6
SRR12245354	WGS	495	16930611	SAMN15522524	8497887	QUEST DIAGNOSTICS	public	fastq,sra	SRX8753286	Illumina MiSeq	PAIRED	RT-PCR	VIRAL RNA	Severe acute respiratory syndrome coronavirus 2	ILLUMINA	2020-07-16 18:00:00	NY-QDX-140	SRP267191	PRJNA631061			7
SRR12245355	WGS	495	22560899	SAMN15522523	11351737	QUEST DIAGNOSTICS	public	fastq,sra	SRX8753285	Illumina MiSeq	PAIRED	RT-PCR	VIRAL RNA	Severe acute respiratory syndrome coronavirus 2	ILLUMINA	2020-07-16 18:00:00	NY-QDX-139	SRP267191	PRJNA631061			4
SRR12245356	WGS	494	19167243	SAMN15522522	9627911	QUEST DIAGNOSTICS	public	fastq,sra	SRX8753284	Illumina MiSeq	PAIRED	RT-PCR	VIRAL RNA	Severe acute respiratory syndrome coronavirus 2	ILLUMINA	2020-07-16 18:00:00	NY-QDX-137	SRP267191	PRJNA631061			5
SRR12245357	WGS	495	27878803	SAMN15522521	14125839	QUEST DIAGNOSTICS	public	fastq,sra	SRX8753283	Illumina MiSeq	PAIRED	RT-PCR	VIRAL RNA	Severe acute respiratory syndrome coronavirus 2	ILLUMINA	2020-07-16 18:00:00	NY-QDX-136	SRP267191	PRJNA631061			7
SRR12245358	WGS	494	16923587	SAMN15522520	8600614	QUEST DIAGNOSTICS	public	fastq,sra	SRX8753282	Illumina MiSeq	PAIRED	RT-PCR	VIRAL RNA	Severe acute respiratory syndrome coronavirus 2	ILLUMINA	2020-07-16 18:00:00	NY-QDX-134	SRP267191	PRJNA631061			10
SRR12245359	WGS	493	20491099	SAMN15522519	10387669	QUEST DIAGNOSTICS	public	fastq,sra	SRX8753281	Illumina MiSeq	PAIRED	RT-PCR	VIRAL RNA	Severe acute respiratory syndrome coronavirus 2	ILLUMINA	2020-07-16 18:00:00	NY-QDX-130	SRP267191	PRJNA631061			4
SRR12245360	WGS	494	23796792	SAMN15522518	11879587	QUEST DIAGNOSTICS	public	fastq,sra	SRX8753280	Illumina MiSeq	PAIRED	RT-PCR	VIRAL RNA	Severe acute respiratory syndrome coronavirus 2	ILLUMINA	2020-07-16 18:00:00	NY-QDX-128	SRP267191	PRJNA631061			6
SRR12245361	WGS	494	19616995	SAMN15522517	9867723	QUEST DIAGNOSTICS	public	fastq,sra	SRX8753279	Illumina MiSeq	PAIRED	RT-PCR	VIRAL RNA	Severe acute respiratory syndrome coronavirus 2	ILLUMINA	2020-07-16 18:00:00	NY-QDX-125	SRP267191	PRJNA631061			6
SRR12245362	WGS	494	21861855	SAMN15522499	11120243	QUEST DIAGNOSTICS	public	fastq,sra	SRX8753278	Illumina MiSeq	PAIRED	RT-PCR	VIRAL RNA	Severe acute respiratory syndrome coronavirus 2	ILLUMINA	2020-07-16 18:00:00	CA-QDX-138	SRP267191	PRJNA631061			0
SRR12245363	WGS	494	19571937	SAMN15522516	9877822	QUEST DIAGNOSTICS	public	fastq,sra	SRX8753277	Illumina MiSeq	PAIRED	RT-PCR	VIRAL RNA	Severe acute respiratory syndrome coronavirus 2	ILLUMINA	2020-07-16 18:00:00	NY-QDX-112	SRP267191	PRJNA631061			10
SRR12245364	WGS	495	20166541	SAMN15522515	10215541	QUEST DIAGNOSTICS	public	fastq,sra	SRX8753276	Illumina MiSeq	PAIRED	RT-PCR	VIRAL RNA	Severe acute respiratory syndrome coronavirus 2	ILLUMINA	2020-07-16 18:00:00	NJ-QDX-144	SRP267191	PRJNA631061			8
SRR12245365	WGS	491	21766508	SAMN15522514	10964273	QUEST DIAGNOSTICS	public	fastq,sra	SRX8753275	Illumina MiSeq	PAIRED	RT-PCR	VIRAL RNA	Severe acute respiratory syndrome coronavirus 2	ILLUMINA	2020-07-16 18:00:00	NJ-QDX-141	SRP267191	PRJNA631061			6
SRR12245366	WGS	486	19723832	SAMN15522513	10035804	QUEST DIAGNOSTICS	public	fastq,sra	SRX8753274	Illumina MiSeq	PAIRED	RT-PCR	VIRAL RNA	Severe acute respiratory syndrome coronavirus 2	ILLUMINA	2020-07-16 18:00:00	NJ-QDX-133	SRP267191	PRJNA631061			8
SRR12245367	WGS	495	21929343	SAMN15522512	10984460	QUEST DIAGNOSTICS	public	fastq,sra	SRX8753273	Illumina MiSeq	PAIRED	RT-PCR	VIRAL RNA	Severe acute respiratory syndrome coronavirus 2	ILLUMINA	2020-07-16 18:00:00	NJ-QDX-124	SRP267191	PRJNA631061			11
SRR12245368	WGS	494	15318664	SAMN15522511	7759121	QUEST DIAGNOSTICS	public	fastq,sra	SRX8753272	Illumina MiSeq	PAIRED	RT-PCR	VIRAL RNA	Severe acute respiratory syndrome coronavirus 2	ILLUMINA	2020-07-16 18:00:00	NJ-QDX-123	SRP267191	PRJNA631061			6
SRR12245369	WGS	496	14463483	SAMN15522510	7259920	QUEST DIAGNOSTICS	public	fastq,sra	SRX8753271	Illumina MiSeq	PAIRED	RT-PCR	VIRAL RNA	Severe acute respiratory syndrome coronavirus 2	ILLUMINA	2020-07-16 18:00:00	MD-QDX-113	SRP267191	PRJNA631061			7
SRR12245370	WGS	494	10026444	SAMN15522509	5113014	QUEST DIAGNOSTICS	public	fastq,sra	SRX8753270	Illumina MiSeq	PAIRED	RT-PCR	VIRAL RNA	Severe acute respiratory syndrome coronavirus 2	ILLUMINA	2020-07-16 18:00:00	MA-QDX-149	SRP267191	PRJNA631061			7
SRR12245371	WGS	490	20760721	SAMN15522508	10439295	QUEST DIAGNOSTICS	public	fastq,sra	SRX8753269	Illumina MiSeq	PAIRED	RT-PCR	VIRAL RNA	Severe acute respiratory syndrome coronavirus 2	ILLUMINA	2020-07-16 18:00:00	MA-QDX-145	SRP267191	PRJNA631061			10
SRR12245372	WGS	494	19503058	SAMN15522507	9819085	QUEST DIAGNOSTICS	public	fastq,sra	SRX8753268	Illumina MiSeq	PAIRED	RT-PCR	VIRAL RNA	Severe acute respiratory syndrome coronavirus 2	ILLUMINA	2020-07-16 18:00:00	MA-QDX-135	SRP267191	PRJNA631061			7
SRR12245373	WGS	493	20286966	SAMN15522498	10184723	QUEST DIAGNOSTICS	public	fastq,sra	SRX8753267	Illumina MiSeq	PAIRED	RT-PCR	VIRAL RNA	Severe acute respiratory syndrome coronavirus 2	ILLUMINA	2020-07-16 18:00:00	CA-QDX-129	SRP267191	PRJNA631061			6
SRR12245374	WGS	491	19747634	SAMN15522497	9974144	QUEST DIAGNOSTICS	public	fastq,sra	SRX8753266	Illumina MiSeq	PAIRED	RT-PCR	VIRAL RNA	Severe acute respiratory syndrome coronavirus 2	ILLUMINA	2020-07-16 18:00:00	CA-QDX-117	SRP267191	PRJNA631061			6
SRR12270048	AMPLICON	289	74634898	SAMN15584754	38934681	UPHL_ID	public	sra	SRX8775154	Illumina MiSeq	PAIRED	PCR	VIRAL RNA	Severe acute respiratory syndrome coronavirus 2	ILLUMINA	2020-07-19 18:00:00	UT-03272	SRP253926	PRJNA614995			8
SRR12270049	AMPLICON	289	99262746	SAMN15584753	53350678	UPHL_ID	public	sra	SRX8775153	Illumina MiSeq	PAIRED	PCR	VIRAL RNA	Severe acute respiratory syndrome coronavirus 2	ILLUMINA	2020-07-19 18:00:00	UT-03270	SRP253926	PRJNA614995			10
SRR12270050	AMPLICON	288	73213852	SAMN15584752	37559515	UPHL_ID	public	sra	SRX8775152	Illumina MiSeq	PAIRED	PCR	VIRAL RNA	Severe acute respiratory syndrome coronavirus 2	ILLUMINA	2020-07-19 18:00:00	UT-03268	SRP253926	PRJNA614995			10
SRR12270051	AMPLICON	290	101872533	SAMN15584751	54153689	UPHL_ID	public	sra	SRX8775151	Illumina MiSeq	PAIRED	PCR	VIRAL RNA	Severe acute respiratory syndrome coronavirus 2	ILLUMINA	2020-07-19 18:00:00	UT-03267	SRP253926	PRJNA614995			9
SRR12270052	AMPLICON	291	87487996	SAMN15584750	45814374	UPHL_ID	public	sra	SRX8775150	Illumina MiSeq	PAIRED	PCR	VIRAL RNA	Severe acute respiratory syndrome coronavirus 2	ILLUMINA	2020-07-19 18:00:00	UT-03265	SRP253926	PRJNA614995			11
SRR12270053	AMPLICON	293	143050126	SAMN15584792	36094445	UPHL_ID	public	sra	SRX8775149	Illumina MiSeq	PAIRED	PCR	VIRAL RNA	Severe acute respiratory syndrome coronavirus 2	ILLUMINA	2020-07-19 18:00:00	UT-04031	SRP253926	PRJNA614995			2
SRR12270054	AMPLICON	287	94236848	SAMN15584791	42054127	UPHL_ID	public	sra	SRX8775148	Illumina MiSeq	PAIRED	PCR	VIRAL RNA	Severe acute respiratory syndrome coronavirus 2	ILLUMINA	2020-07-19 18:00:00	UT-04029	SRP253926	PRJNA614995			20
SRR12270055	AMPLICON	274	156559222	SAMN15584790	71911818	UPHL_ID	public	sra	SRX8775147	Illumina MiSeq	PAIRED	PCR	VIRAL RNA	Severe acute respiratory syndrome coronavirus 2	ILLUMINA	2020-07-19 18:00:00	UT-04028	SRP253926	PRJNA614995			14
SRR12270056	AMPLICON	287	64595615	SAMN15584789	31909260	UPHL_ID	public	sra	SRX8775146	Illumina MiSeq	PAIRED	PCR	VIRAL RNA	Severe acute respiratory syndrome coronavirus 2	ILLUMINA	2020-07-19 18:00:00	UT-04025	SRP253926	PRJNA614995			13
SRR12270057	AMPLICON	290	92855799	SAMN15584788	38108532	UPHL_ID	public	sra	SRX8775145	Illumina MiSeq	PAIRED	PCR	VIRAL RNA	Severe acute respiratory syndrome coronavirus 2	ILLUMINA	2020-07-19 18:00:00	UT-04022	SRP253926	PRJNA614995			13
SRR12270058	AMPLICON	286	69185155	SAMN15584787	35963286	UPHL_ID	public	sra	SRX8775144	Illumina MiSeq	PAIRED	PCR	VIRAL RNA	Severe acute respiratory syndrome coronavirus 2	ILLUMINA	2020-07-19 18:00:00	UT-04019	SRP253926	PRJNA614995			12
SRR12270059	AMPLICON	288	71138395	SAMN15584786	35929239	UPHL_ID	public	sra	SRX8775143	Illumina MiSeq	PAIRED	PCR	VIRAL RNA	Severe acute respiratory syndrome coronavirus 2	ILLUMINA	2020-07-19 18:00:00	UT-04016	SRP253926	PRJNA614995			11
SRR12270060	AMPLICON	289	96707909	SAMN15584785	51973006	UPHL_ID	public	sra	SRX8775142	Illumina MiSeq	PAIRED	PCR	VIRAL RNA	Severe acute respiratory syndrome coronavirus 2	ILLUMINA	2020-07-19 18:00:00	UT-04015	SRP253926	PRJNA614995			10
SRR12270061	AMPLICON	290	125216626	SAMN15584749	59771491	UPHL_ID	public	sra	SRX8775141	Illumina MiSeq	PAIRED	PCR	VIRAL RNA	Severe acute respiratory syndrome coronavirus 2	ILLUMINA	2020-07-19 18:00:00	UT-03262	SRP253926	PRJNA614995			12
SRR12270062	AMPLICON	291	179384611	SAMN15584784	78155456	UPHL_ID	public	sra	SRX8775140	Illumina MiSeq	PAIRED	PCR	VIRAL RNA	Severe acute respiratory syndrome coronavirus 2	ILLUMINA	2020-07-19 18:00:00	UT-04007	SRP253926	PRJNA614995			32
SRR12270063	AMPLICON	292	107975130	SAMN15584783	45171379	UPHL_ID	public	sra	SRX8775139	Illumina MiSeq	PAIRED	PCR	VIRAL RNA	Severe acute respiratory syndrome coronavirus 2	ILLUMINA	2020-07-19 18:00:00	UT-04005	SRP253926	PRJNA614995			13
SRR12270064	AMPLICON	288	66564088	SAMN15584782	31795688	UPHL_ID	public	sra	SRX8775138	Illumina MiSeq	PAIRED	PCR	VIRAL RNA	Severe acute respiratory syndrome coronavirus 2	ILLUMINA	2020-07-19 18:00:00	UT-04003	SRP253926	PRJNA614995			9
SRR12270065	AMPLICON	275	230420769	SAMN15584781	110158122	UPHL_ID	public	sra	SRX8775137	Illumina MiSeq	PAIRED	PCR	VIRAL RNA	Severe acute respiratory syndrome coronavirus 2	ILLUMINA	2020-07-19 18:00:00	UT-04002	SRP253926	PRJNA614995			9
SRR12270066	AMPLICON	291	174328944	SAMN15584780	56833087	UPHL_ID	public	sra	SRX8775136	Illumina MiSeq	PAIRED	PCR	VIRAL RNA	Severe acute respiratory syndrome coronavirus 2	ILLUMINA	2020-07-19 18:00:00	UT-06238	SRP253926	PRJNA614995			13
SRR12270067	AMPLICON	284	60722860	SAMN15584779	29586411	UPHL_ID	public	sra	SRX8775135	Illumina MiSeq	PAIRED	PCR	VIRAL RNA	Severe acute respiratory syndrome coronavirus 2	ILLUMINA	2020-07-19 18:00:00	UT-04000	SRP253926	PRJNA614995			15
SRR12270068	AMPLICON	288	141780521	SAMN15584778	66184642	UPHL_ID	public	sra	SRX8775134	Illumina MiSeq	PAIRED	PCR	VIRAL RNA	Severe acute respiratory syndrome coronavirus 2	ILLUMINA	2020-07-19 18:00:00	UT-03997	SRP253926	PRJNA614995			15
SRR12270069	AMPLICON	289	104039774	SAMN15584777	44788080	UPHL_ID	public	sra	SRX8775133	Illumina MiSeq	PAIRED	PCR	VIRAL RNA	Severe acute respiratory syndrome coronavirus 2	ILLUMINA	2020-07-19 18:00:00	UT-03995	SRP253926	PRJNA614995			12
SRR12270070	AMPLICON	291	121214552	SAMN15584776	32511987	UPHL_ID	public	sra	SRX8775132	Illumina MiSeq	PAIRED	PCR	VIRAL RNA	Severe acute respiratory syndrome coronavirus 2	ILLUMINA	2020-07-19 18:00:00	UT-03993	SRP253926	PRJNA614995			24
SRR12270071	AMPLICON	279	286636220	SAMN15584775	150759649	UPHL_ID	public	sra	SRX8775131	Illumina MiSeq	PAIRED	PCR	VIRAL RNA	Severe acute respiratory syndrome coronavirus 2	ILLUMINA	2020-07-19 18:00:00	UT-03992	SRP253926	PRJNA614995			10
SRR12270072	AMPLICON	286	72418573	SAMN15584748	35675107	UPHL_ID	public	sra	SRX8775130	Illumina MiSeq	PAIRED	PCR	VIRAL RNA	Severe acute respiratory syndrome coronavirus 2	ILLUMINA	2020-07-19 18:00:00	UT-03261	SRP253926	PRJNA614995			10
SRR12270073	AMPLICON	290	88366014	SAMN15584774	45514640	UPHL_ID	public	sra	SRX8775129	Illumina MiSeq	PAIRED	PCR	VIRAL RNA	Severe acute respiratory syndrome coronavirus 2	ILLUMINA	2020-07-19 18:00:00	UT-03827	SRP253926	PRJNA614995			8
SRR12270074	AMPLICON	287	224419202	SAMN15584773	110734715	UPHL_ID	public	sra	SRX8775128	Illumina MiSeq	PAIRED	PCR	VIRAL RNA	Severe acute respiratory syndrome coronavirus 2	ILLUMINA	2020-07-19 18:00:00	UT-03826	SRP253926	PRJNA614995			7
SRR12270075	AMPLICON	290	134958056	SAMN15584772	70990118	UPHL_ID	public	sra	SRX8775127	Illumina MiSeq	PAIRED	PCR	VIRAL RNA	Severe acute respiratory syndrome coronavirus 2	ILLUMINA	2020-07-19 18:00:00	UT-03306	SRP253926	PRJNA614995			14
SRR12270076	AMPLICON	292	156938665	SAMN15584771	83269038	UPHL_ID	public	sra	SRX8775126	Illumina MiSeq	PAIRED	PCR	VIRAL RNA	Severe acute respiratory syndrome coronavirus 2	ILLUMINA	2020-07-19 18:00:00	UT-03305	SRP253926	PRJNA614995			16
SRR12270077	AMPLICON	290	96613202	SAMN15584770	39248965	UPHL_ID	public	sra	SRX8775125	Illumina MiSeq	PAIRED	PCR	VIRAL RNA	Severe acute respiratory syndrome coronavirus 2	ILLUMINA	2020-07-19 18:00:00	UT-03302	SRP253926	PRJNA614995			15
SRR12270078	AMPLICON	283	298113887	SAMN15584769	89002767	UPHL_ID	public	sra	SRX8775124	Illumina MiSeq	PAIRED	PCR	VIRAL RNA	Severe acute respiratory syndrome coronavirus 2	ILLUMINA	2020-07-19 18:00:00	UT-03301	SRP253926	PRJNA614995			4
SRR12270079	AMPLICON	291	200325297	SAMN15584768	52830475	UPHL_ID	public	sra	SRX8775123	Illumina MiSeq	PAIRED	PCR	VIRAL RNA	Severe acute respiratory syndrome coronavirus 2	ILLUMINA	2020-07-19 18:00:00	UT-03300	SRP253926	PRJNA614995			10
SRR12270080	AMPLICON	289	235372462	SAMN15584767	80252093	UPHL_ID	public	sra	SRX8775122	Illumina MiSeq	PAIRED	PCR	VIRAL RNA	Severe acute respiratory syndrome coronavirus 2	ILLUMINA	2020-07-19 18:00:00	UT-03299	SRP253926	PRJNA614995			17
SRR12270081	AMPLICON	294	152670980	SAMN15584766	38490328	UPHL_ID	public	sra	SRX8775121	Illumina MiSeq	PAIRED	PCR	VIRAL RNA	Severe acute respiratory syndrome coronavirus 2	ILLUMINA	2020-07-19 18:00:00	UT-03298	SRP253926	PRJNA614995			11
SRR12270082	AMPLICON	290	162187722	SAMN15584765	49006294	UPHL_ID	public	sra	SRX8775120	Illumina MiSeq	PAIRED	PCR	VIRAL RNA	Severe acute respiratory syndrome coronavirus 2	ILLUMINA	2020-07-19 18:00:00	UT-03297	SRP253926	PRJNA614995			6
SRR12270083	AMPLICON	289	64552805	SAMN15584747	34001549	UPHL_ID	public	sra	SRX8775119	Illumina MiSeq	PAIRED	PCR	VIRAL RNA	Severe acute respiratory syndrome coronavirus 2	ILLUMINA	2020-07-19 18:00:00	UT-03260	SRP253926	PRJNA614995			9
SRR12270084	AMPLICON	290	58212824	SAMN15584764	25835303	UPHL_ID	public	sra	SRX8775118	Illumina MiSeq	PAIRED	PCR	VIRAL RNA	Severe acute respiratory syndrome coronavirus 2	ILLUMINA	2020-07-19 18:00:00	UT-03296	SRP253926	PRJNA614995			10
SRR12270085	AMPLICON	289	60514749	SAMN15584763	33274153	UPHL_ID	public	sra	SRX8775117	Illumina MiSeq	PAIRED	PCR	VIRAL RNA	Severe acute respiratory syndrome coronavirus 2	ILLUMINA	2020-07-19 18:00:00	UT-03293	SRP253926	PRJNA614995			11
SRR12270086	AMPLICON	287	127312535	SAMN15584762	61252887	UPHL_ID	public	sra	SRX8775116	Illumina MiSeq	PAIRED	PCR	VIRAL RNA	Severe acute respiratory syndrome coronavirus 2	ILLUMINA	2020-07-19 18:00:00	UT-03292	SRP253926	PRJNA614995			28
SRR12270087	AMPLICON	290	111253452	SAMN15584761	59037502	UPHL_ID	public	sra	SRX8775115	Illumina MiSeq	PAIRED	PCR	VIRAL RNA	Severe acute respiratory syndrome coronavirus 2	ILLUMINA	2020-07-19 18:00:00	UT-03290	SRP253926	PRJNA614995			11
SRR12270088	AMPLICON	290	112729923	SAMN15584760	56895051	UPHL_ID	public	sra	SRX8775114	Illumina MiSeq	PAIRED	PCR	VIRAL RNA	Severe acute respiratory syndrome coronavirus 2	ILLUMINA	2020-07-19 18:00:00	UT-03288	SRP253926	PRJNA614995			10
SRR12270089	AMPLICON	287	81542869	SAMN15584759	44386481	UPHL_ID	public	sra	SRX8775113	Illumina MiSeq	PAIRED	PCR	VIRAL RNA	Severe acute respiratory syndrome coronavirus 2	ILLUMINA	2020-07-19 18:00:00	UT-03283	SRP253926	PRJNA614995			11
SRR12270090	AMPLICON	290	120453191	SAMN15584758	56000773	UPHL_ID	public	sra	SRX8775112	Illumina MiSeq	PAIRED	PCR	VIRAL RNA	Severe acute respiratory syndrome coronavirus 2	ILLUMINA	2020-07-19 18:00:00	UT-03282	SRP253926	PRJNA614995			12
SRR12270091	AMPLICON	289	160609404	SAMN15584757	72712566	UPHL_ID	public	sra	SRX8775111	Illumina MiSeq	PAIRED	PCR	VIRAL RNA	Severe acute respiratory syndrome coronavirus 2	ILLUMINA	2020-07-19 18:00:00	UT-03281	SRP253926	PRJNA614995			25
SRR12270092	AMPLICON	289	118135766	SAMN15584756	60077681	UPHL_ID	public	sra	SRX8775110	Illumina MiSeq	PAIRED	PCR	VIRAL RNA	Severe acute respiratory syndrome coronavirus 2	ILLUMINA	2020-07-19 18:00:00	UT-03279	SRP253926	PRJNA614995			9
SRR12270093	AMPLICON	291	79435592	SAMN15584755	42910517	UPHL_ID	public	sra	SRX8775109	Illumina MiSeq	PAIRED	PCR	VIRAL RNA	Severe acute respiratory syndrome coronavirus 2	ILLUMINA	2020-07-19 18:00:00	UT-03278	SRP253926	PRJNA614995			14
SRR12270094	AMPLICON	291	98822201	SAMN15584746	25588813	UPHL_ID	public	sra	SRX8775108	Illumina MiSeq	PAIRED	PCR	VIRAL RNA	Severe acute respiratory syndrome coronavirus 2	ILLUMINA	2020-07-19 18:00:00	UT-03259	SRP253926	PRJNA614995			4
SRR12270095	AMPLICON	293	213627121	SAMN15584745	57397845	UPHL_ID	public	sra	SRX8775107	Illumina MiSeq	PAIRED	PCR	VIRAL RNA	Severe acute respiratory syndrome coronavirus 2	ILLUMINA	2020-07-19 18:00:00	UT-03258	SRP253926	PRJNA614995			10
SRR12272266	AMPLICON	290	98362297	SAMN15585264	49683959	UPHL_ID	public	sra	SRX8777372	Illumina MiSeq	PAIRED	PCR	VIRAL RNA	Severe acute respiratory syndrome coronavirus 2	ILLUMINA	2020-07-19 18:00:00	UT-04137	SRP253926	PRJNA614995			10
SRR12272267	AMPLICON	290	81964193	SAMN15585263	40287932	UPHL_ID	public	sra	SRX8777371	Illumina MiSeq	PAIRED	PCR	VIRAL RNA	Severe acute respiratory syndrome coronavirus 2	ILLUMINA	2020-07-19 18:00:00	UT-04136	SRP253926	PRJNA614995			11
SRR12272268	AMPLICON	286	71605179	SAMN15585262	35642668	UPHL_ID	public	sra	SRX8777370	Illumina MiSeq	PAIRED	PCR	VIRAL RNA	Severe acute respiratory syndrome coronavirus 2	ILLUMINA	2020-07-19 18:00:00	UT-04135	SRP253926	PRJNA614995			11
SRR12272269	AMPLICON	290	93699655	SAMN15585261	46556931	UPHL_ID	public	sra	SRX8777369	Illumina MiSeq	PAIRED	PCR	VIRAL RNA	Severe acute respiratory syndrome coronavirus 2	ILLUMINA	2020-07-19 18:00:00	UT-04134	SRP253926	PRJNA614995			10
SRR12272270	AMPLICON	289	82928410	SAMN15585260	40957484	UPHL_ID	public	sra	SRX8777368	Illumina MiSeq	PAIRED	PCR	VIRAL RNA	Severe acute respiratory syndrome coronavirus 2	ILLUMINA	2020-07-19 18:00:00	UT-04133	SRP253926	PRJNA614995			10
SRR12272271	AMPLICON	277	56602513	SAMN15585302	27991915	UPHL_ID	public	sra	SRX8777367	Illumina MiSeq	PAIRED	PCR	VIRAL RNA	Severe acute respiratory syndrome coronavirus 2	ILLUMINA	2020-07-19 18:00:00	UT-04505	SRP253926	PRJNA614995			17
SRR12272272	AMPLICON	290	62519477	SAMN15585301	32464297	UPHL_ID	public	sra	SRX8777366	Illumina MiSeq	PAIRED	PCR	VIRAL RNA	Severe acute respiratory syndrome coronavirus 2	ILLUMINA	2020-07-19 18:00:00	UT-04504	SRP253926	PRJNA614995			14
SRR12272273	AMPLICON	292	122103271	SAMN15585300	61368289	UPHL_ID	public	sra	SRX8777365	Illumina MiSeq	PAIRED	PCR	VIRAL RNA	Severe acute respiratory syndrome coronavirus 2	ILLUMINA	2020-07-19 18:00:00	UT-04221	SRP253926	PRJNA614995			12
SRR12272274	AMPLICON	270	20147208	SAMN15585299	9962977	UPHL_ID	public	sra	SRX8777364	Illumina MiSeq	PAIRED	PCR	VIRAL RNA	Severe acute respiratory syndrome coronavirus 2	ILLUMINA	2020-07-19 18:00:00	UT-04218	SRP253926	PRJNA614995			10
SRR12272275	AMPLICON	278	48760721	SAMN15585298	22723376	UPHL_ID	public	sra	SRX8777363	Illumina MiSeq	PAIRED	PCR	VIRAL RNA	Severe acute respiratory syndrome coronavirus 2	ILLUMINA	2020-07-19 18:00:00	UT-04217	SRP253926	PRJNA614995			26
SRR12272276	AMPLICON	279	38291089	SAMN15585297	17169442	UPHL_ID	public	sra	SRX8777362	Illumina MiSeq	PAIRED	PCR	VIRAL RNA	Severe acute respiratory syndrome coronavirus 2	ILLUMINA	2020-07-19 18:00:00	UT-04216	SRP253926	PRJNA614995			20
SRR12272277	AMPLICON	289	64775148	SAMN15585296	32665029	UPHL_ID	public	sra	SRX8777361	Illumina MiSeq	PAIRED	PCR	VIRAL RNA	Severe acute respiratory syndrome coronavirus 2	ILLUMINA	2020-07-19 18:00:00	UT-04204	SRP253926	PRJNA614995			12
SRR12272278	AMPLICON	281	60282507	SAMN15585295	29694405	UPHL_ID	public	sra	SRX8777360	Illumina MiSeq	PAIRED	PCR	VIRAL RNA	Severe acute respiratory syndrome coronavirus 2	ILLUMINA	2020-07-19 18:00:00	UT-04203	SRP253926	PRJNA614995			22
SRR12272279	AMPLICON	277	218765455	SAMN15585259	110184025	UPHL_ID	public	sra	SRX8777359	Illumina MiSeq	PAIRED	PCR	VIRAL RNA	Severe acute respiratory syndrome coronavirus 2	ILLUMINA	2020-07-19 18:00:00	UT-04132	SRP253926	PRJNA614995			11
SRR12272280	AMPLICON	288	78760490	SAMN15585294	28610435	UPHL_ID	public	sra	SRX8777358	Illumina MiSeq	PAIRED	PCR	VIRAL RNA	Severe acute respiratory syndrome coronavirus 2	ILLUMINA	2020-07-19 18:00:00	UT-04202	SRP253926	PRJNA614995			11
SRR12272281	AMPLICON	283	44952111	SAMN15585293	16360593	UPHL_ID	public	sra	SRX8777357	Illumina MiSeq	PAIRED	PCR	VIRAL RNA	Severe acute respiratory syndrome coronavirus 2	ILLUMINA	2020-07-19 18:00:00	UT-04201	SRP253926	PRJNA614995			24
SRR12272282	AMPLICON	286	201131777	SAMN15585292	98931253	UPHL_ID	public	sra	SRX8777356	Illumina MiSeq	PAIRED	PCR	VIRAL RNA	Severe acute respiratory syndrome coronavirus 2	ILLUMINA	2020-07-19 18:00:00	UT-04199	SRP253926	PRJNA614995			11
SRR12272283	AMPLICON	273	30793400	SAMN15585291	15081003	UPHL_ID	public	sra	SRX8777355	Illumina MiSeq	PAIRED	PCR	VIRAL RNA	Severe acute respiratory syndrome coronavirus 2	ILLUMINA	2020-07-19 18:00:00	UT-04198	SRP253926	PRJNA614995			22
SRR12272284	AMPLICON	289	53496250	SAMN15585290	27235515	UPHL_ID	public	sra	SRX8777354	Illumina MiSeq	PAIRED	PCR	VIRAL RNA	Severe acute respiratory syndrome coronavirus 2	ILLUMINA	2020-07-19 18:00:00	UT-04196	SRP253926	PRJNA614995			12
SRR12272285	AMPLICON	287	44406872	SAMN15585289	22420379	UPHL_ID	public	sra	SRX8777353	Illumina MiSeq	PAIRED	PCR	VIRAL RNA	Severe acute respiratory syndrome coronavirus 2	ILLUMINA	2020-07-19 18:00:00	UT-04195	SRP253926	PRJNA614995			10
SRR12272286	AMPLICON	287	45838898	SAMN15585288	24032171	UPHL_ID	public	sra	SRX8777352	Illumina MiSeq	PAIRED	PCR	VIRAL RNA	Severe acute respiratory syndrome coronavirus 2	ILLUMINA	2020-07-19 18:00:00	UT-04194	SRP253926	PRJNA614995			11
SRR12272287	AMPLICON	288	80202608	SAMN15585287	27916686	UPHL_ID	public	sra	SRX8777351	Illumina MiSeq	PAIRED	PCR	VIRAL RNA	Severe acute respiratory syndrome coronavirus 2	ILLUMINA	2020-07-19 18:00:00	UT-04193	SRP253926	PRJNA614995			34
SRR12272288	AMPLICON	289	94168788	SAMN15585286	49553508	UPHL_ID	public	sra	SRX8777350	Illumina MiSeq	PAIRED	PCR	VIRAL RNA	Severe acute respiratory syndrome coronavirus 2	ILLUMINA	2020-07-19 18:00:00	UT-04192	SRP253926	PRJNA614995			11
SRR12272289	AMPLICON	289	128802778	SAMN15585285	42085976	UPHL_ID	public	sra	SRX8777349	Illumina MiSeq	PAIRED	PCR	VIRAL RNA	Severe acute respiratory syndrome coronavirus 2	ILLUMINA	2020-07-19 18:00:00	UT-04191	SRP253926	PRJNA614995			5
SRR12272290	AMPLICON	272	189896279	SAMN15585258	99366957	UPHL_ID	public	sra	SRX8777348	Illumina MiSeq	PAIRED	PCR	VIRAL RNA	Severe acute respiratory syndrome coronavirus 2	ILLUMINA	2020-07-19 18:00:00	UT-04131	SRP253926	PRJNA614995			10
SRR12272291	AMPLICON	281	63522084	SAMN15585284	24346606	UPHL_ID	public	sra	SRX8777347	Illumina MiSeq	PAIRED	PCR	VIRAL RNA	Severe acute respiratory syndrome coronavirus 2	ILLUMINA	2020-07-19 18:00:00	UT-04190	SRP253926	PRJNA614995			17
SRR12272292	AMPLICON	286	164169009	SAMN15585283	80264478	UPHL_ID	public	sra	SRX8777346	Illumina MiSeq	PAIRED	PCR	VIRAL RNA	Severe acute respiratory syndrome coronavirus 2	ILLUMINA	2020-07-19 18:00:00	UT-04189	SRP253926	PRJNA614995			15
SRR12272293	AMPLICON	289	91937759	SAMN15585282	43226251	UPHL_ID	public	sra	SRX8777345	Illumina MiSeq	PAIRED	PCR	VIRAL RNA	Severe acute respiratory syndrome coronavirus 2	ILLUMINA	2020-07-19 18:00:00	UT-04186	SRP253926	PRJNA614995			12
SRR12272294	AMPLICON	291	162116192	SAMN15585281	82115747	UPHL_ID	public	sra	SRX8777344	Illumina MiSeq	PAIRED	PCR	VIRAL RNA	Severe acute respiratory syndrome coronavirus 2	ILLUMINA	2020-07-19 18:00:00	UT-04176	SRP253926	PRJNA614995			10
SRR12272295	AMPLICON	287	89020465	SAMN15585280	43517125	UPHL_ID	public	sra	SRX8777343	Illumina MiSeq	PAIRED	PCR	VIRAL RNA	Severe acute respiratory syndrome coronavirus 2	ILLUMINA	2020-07-19 18:00:00	UT-04172	SRP253926	PRJNA614995			13
SRR12272296	AMPLICON	288	62644371	SAMN15585279	30719922	UPHL_ID	public	sra	SRX8777342	Illumina MiSeq	PAIRED	PCR	VIRAL RNA	Severe acute respiratory syndrome coronavirus 2	ILLUMINA	2020-07-19 18:00:00	UT-04164	SRP253926	PRJNA614995			13
SRR12272297	AMPLICON	291	94614068	SAMN15585278	48118266	UPHL_ID	public	sra	SRX8777341	Illumina MiSeq	PAIRED	PCR	VIRAL RNA	Severe acute respiratory syndrome coronavirus 2	ILLUMINA	2020-07-19 18:00:00	UT-04163	SRP253926	PRJNA614995			14
SRR12272298	AMPLICON	290	120168689	SAMN15585277	58829813	UPHL_ID	public	sra	SRX8777340	Illumina MiSeq	PAIRED	PCR	VIRAL RNA	Severe acute respiratory syndrome coronavirus 2	ILLUMINA	2020-07-19 18:00:00	UT-04162	SRP253926	PRJNA614995			14
SRR12272299	AMPLICON	289	87671159	SAMN15585276	44321014	UPHL_ID	public	sra	SRX8777339	Illumina MiSeq	PAIRED	PCR	VIRAL RNA	Severe acute respiratory syndrome coronavirus 2	ILLUMINA	2020-07-19 18:00:00	UT-04161	SRP253926	PRJNA614995			14
SRR12272300	AMPLICON	287	128061161	SAMN15585275	63314825	UPHL_ID	public	sra	SRX8777338	Illumina MiSeq	PAIRED	PCR	VIRAL RNA	Severe acute respiratory syndrome coronavirus 2	ILLUMINA	2020-07-19 18:00:00	UT-04160	SRP253926	PRJNA614995			16
SRR12272301	AMPLICON	269	15287814	SAMN15585257	7904323	UPHL_ID	public	sra	SRX8777337	Illumina MiSeq	PAIRED	PCR	VIRAL RNA	Severe acute respiratory syndrome coronavirus 2	ILLUMINA	2020-07-19 18:00:00	UT-04090	SRP253926	PRJNA614995			21
SRR12272302	AMPLICON	289	155928560	SAMN15585274	73910633	UPHL_ID	public	sra	SRX8777336	Illumina MiSeq	PAIRED	PCR	VIRAL RNA	Severe acute respiratory syndrome coronavirus 2	ILLUMINA	2020-07-19 18:00:00	UT-04159	SRP253926	PRJNA614995			15
SRR12272303	AMPLICON	286	137666687	SAMN15585273	63490607	UPHL_ID	public	sra	SRX8777335	Illumina MiSeq	PAIRED	PCR	VIRAL RNA	Severe acute respiratory syndrome coronavirus 2	ILLUMINA	2020-07-19 18:00:00	UT-04156	SRP253926	PRJNA614995			10
SRR12272304	AMPLICON	284	136716156	SAMN15585272	67257124	UPHL_ID	public	sra	SRX8777334	Illumina MiSeq	PAIRED	PCR	VIRAL RNA	Severe acute respiratory syndrome coronavirus 2	ILLUMINA	2020-07-19 18:00:00	UT-04150	SRP253926	PRJNA614995			6
SRR12272305	AMPLICON	284	136745067	SAMN15585271	63860076	UPHL_ID	public	sra	SRX8777333	Illumina MiSeq	PAIRED	PCR	VIRAL RNA	Severe acute respiratory syndrome coronavirus 2	ILLUMINA	2020-07-19 18:00:00	UT-04149	SRP253926	PRJNA614995			4
SRR12272306	AMPLICON	291	69555441	SAMN15585270	34013401	UPHL_ID	public	sra	SRX8777332	Illumina MiSeq	PAIRED	PCR	VIRAL RNA	Severe acute respiratory syndrome coronavirus 2	ILLUMINA	2020-07-19 18:00:00	UT-04143	SRP253926	PRJNA614995			9
SRR12272307	AMPLICON	284	76071323	SAMN15585269	27411964	UPHL_ID	public	sra	SRX8777331	Illumina MiSeq	PAIRED	PCR	VIRAL RNA	Severe acute respiratory syndrome coronavirus 2	ILLUMINA	2020-07-19 18:00:00	UT-04142	SRP253926	PRJNA614995			17
SRR12272308	AMPLICON	289	42289063	SAMN15585268	21489335	UPHL_ID	public	sra	SRX8777330	Illumina MiSeq	PAIRED	PCR	VIRAL RNA	Severe acute respiratory syndrome coronavirus 2	ILLUMINA	2020-07-19 18:00:00	UT-04141	SRP253926	PRJNA614995			10
SRR12272309	AMPLICON	288	38199366	SAMN15585267	19493709	UPHL_ID	public	sra	SRX8777329	Illumina MiSeq	PAIRED	PCR	VIRAL RNA	Severe acute respiratory syndrome coronavirus 2	ILLUMINA	2020-07-19 18:00:00	UT-04140	SRP253926	PRJNA614995			10
SRR12272310	AMPLICON	291	117828805	SAMN15585266	55043452	UPHL_ID	public	sra	SRX8777328	Illumina MiSeq	PAIRED	PCR	VIRAL RNA	Severe acute respiratory syndrome coronavirus 2	ILLUMINA	2020-07-19 18:00:00	UT-04139	SRP253926	PRJNA614995			10
SRR12272311	AMPLICON	290	104560311	SAMN15585265	53274734	UPHL_ID	public	sra	SRX8777327	Illumina MiSeq	PAIRED	PCR	VIRAL RNA	Severe acute respiratory syndrome coronavirus 2	ILLUMINA	2020-07-19 18:00:00	UT-04138	SRP253926	PRJNA614995			11
SRR12272312	AMPLICON	286	85795972	SAMN15585256	33170131	UPHL_ID	public	sra	SRX8777326	Illumina MiSeq	PAIRED	PCR	VIRAL RNA	Severe acute respiratory syndrome coronavirus 2	ILLUMINA	2020-07-19 18:00:00	UT-04086	SRP253926	PRJNA614995			8
SRR12272313	AMPLICON	274	25153042	SAMN15585255	11566650	UPHL_ID	public	sra	SRX8777325	Illumina MiSeq	PAIRED	PCR	VIRAL RNA	Severe acute respiratory syndrome coronavirus 2	ILLUMINA	2020-07-19 18:00:00	UT-04085	SRP253926	PRJNA614995			17
SRR12274378	AMPLICON	290	97212925	SAMN15587312	49607679	UPHL_ID	public	sra	SRX8779310	Illumina MiSeq	PAIRED	PCR	VIRAL RNA	Severe acute respiratory syndrome coronavirus 2	ILLUMINA	2020-07-19 18:00:00	UT-02450	SRP253926	PRJNA614995			9
SRR12274379	AMPLICON	294	97270075	SAMN15587311	50433920	UPHL_ID	public	sra	SRX8779309	Illumina MiSeq	PAIRED	PCR	VIRAL RNA	Severe acute respiratory syndrome coronavirus 2	ILLUMINA	2020-07-19 18:00:00	UT-02449	SRP253926	PRJNA614995			7
SRR12274380	AMPLICON	291	138926410	SAMN15587310	70332590	UPHL_ID	public	sra	SRX8779308	Illumina MiSeq	PAIRED	PCR	VIRAL RNA	Severe acute respiratory syndrome coronavirus 2	ILLUMINA	2020-07-19 18:00:00	UT-02448	SRP253926	PRJNA614995			7
SRR12274381	AMPLICON	289	143810337	SAMN15587309	71502324	UPHL_ID	public	sra	SRX8779307	Illumina MiSeq	PAIRED	PCR	VIRAL RNA	Severe acute respiratory syndrome coronavirus 2	ILLUMINA	2020-07-19 18:00:00	UT-02447	SRP253926	PRJNA614995			6
SRR12274382	AMPLICON	286	240480427	SAMN15587308	72764101	UPHL_ID	public	sra	SRX8779306	Illumina MiSeq	PAIRED	PCR	VIRAL RNA	Severe acute respiratory syndrome coronavirus 2	ILLUMINA	2020-07-19 18:00:00	UT-02446	SRP253926	PRJNA614995			15
SRR12274383	AMPLICON	292	81865262	SAMN15587350	40756783	UPHL_ID	public	sra	SRX8779305	Illumina MiSeq	PAIRED	PCR	VIRAL RNA	Severe acute respiratory syndrome coronavirus 2	ILLUMINA	2020-07-19 18:00:00	UT-02549	SRP253926	PRJNA614995			5
SRR12274384	AMPLICON	291	86236796	SAMN15587349	43283165	UPHL_ID	public	sra	SRX8779304	Illumina MiSeq	PAIRED	PCR	VIRAL RNA	Severe acute respiratory syndrome coronavirus 2	ILLUMINA	2020-07-19 18:00:00	UT-02548	SRP253926	PRJNA614995			6
SRR12274385	AMPLICON	291	69687926	SAMN15587348	33409353	UPHL_ID	public	sra	SRX8779303	Illumina MiSeq	PAIRED	PCR	VIRAL RNA	Severe acute respiratory syndrome coronavirus 2	ILLUMINA	2020-07-19 18:00:00	UT-02546	SRP253926	PRJNA614995			9
SRR12274386	AMPLICON	288	77407555	SAMN15587347	37726934	UPHL_ID	public	sra	SRX8779302	Illumina MiSeq	PAIRED	PCR	VIRAL RNA	Severe acute respiratory syndrome coronavirus 2	ILLUMINA	2020-07-19 18:00:00	UT-02542	SRP253926	PRJNA614995			9
SRR12274387	AMPLICON	290	182040334	SAMN15587346	89126451	UPHL_ID	public	sra	SRX8779301	Illumina MiSeq	PAIRED	PCR	VIRAL RNA	Severe acute respiratory syndrome coronavirus 2	ILLUMINA	2020-07-19 18:00:00	UT-02541	SRP253926	PRJNA614995			9
SRR12274388	AMPLICON	284	186435091	SAMN15587345	93228843	UPHL_ID	public	sra	SRX8779300	Illumina MiSeq	PAIRED	PCR	VIRAL RNA	Severe acute respiratory syndrome coronavirus 2	ILLUMINA	2020-07-19 18:00:00	UT-02539	SRP253926	PRJNA614995			8
SRR12274389	AMPLICON	289	99074535	SAMN15587344	36821526	UPHL_ID	public	sra	SRX8779299	Illumina MiSeq	PAIRED	PCR	VIRAL RNA	Severe acute respiratory syndrome coronavirus 2	ILLUMINA	2020-07-19 18:00:00	UT-02531	SRP253926	PRJNA614995			18
SRR12274390	AMPLICON	294	137827457	SAMN15587343	71147388	UPHL_ID	public	sra	SRX8779298	Illumina MiSeq	PAIRED	PCR	VIRAL RNA	Severe acute respiratory syndrome coronavirus 2	ILLUMINA	2020-07-19 18:00:00	UT-02530	SRP253926	PRJNA614995			10
SRR12274391	AMPLICON	287	122561602	SAMN15587307	40952435	UPHL_ID	public	sra	SRX8779297	Illumina MiSeq	PAIRED	PCR	VIRAL RNA	Severe acute respiratory syndrome coronavirus 2	ILLUMINA	2020-07-19 18:00:00	UT-02443	SRP253926	PRJNA614995			9
SRR12274392	AMPLICON	293	109291139	SAMN15587342	57053228	UPHL_ID	public	sra	SRX8779296	Illumina MiSeq	PAIRED	PCR	VIRAL RNA	Severe acute respiratory syndrome coronavirus 2	ILLUMINA	2020-07-19 18:00:00	UT-02528	SRP253926	PRJNA614995			9
SRR12274393	AMPLICON	287	103116705	SAMN15587341	37648182	UPHL_ID	public	sra	SRX8779295	Illumina MiSeq	PAIRED	PCR	VIRAL RNA	Severe acute respiratory syndrome coronavirus 2	ILLUMINA	2020-07-19 18:00:00	UT-02527	SRP253926	PRJNA614995			9
SRR12274394	AMPLICON	289	71292831	SAMN15587340	36037632	UPHL_ID	public	sra	SRX8779294	Illumina MiSeq	PAIRED	PCR	VIRAL RNA	Severe acute respiratory syndrome coronavirus 2	ILLUMINA	2020-07-19 18:00:00	UT-02526	SRP253926	PRJNA614995			10
SRR12274395	AMPLICON	293	86400819	SAMN15587339	38438032	UPHL_ID	public	sra	SRX8779293	Illumina MiSeq	PAIRED	PCR	VIRAL RNA	Severe acute respiratory syndrome coronavirus 2	ILLUMINA	2020-07-19 18:00:00	UT-02525	SRP253926	PRJNA614995			9
SRR12274396	AMPLICON	293	97593511	SAMN15587338	37185559	UPHL_ID	public	sra	SRX8779292	Illumina MiSeq	PAIRED	PCR	VIRAL RNA	Severe acute respiratory syndrome coronavirus 2	ILLUMINA	2020-07-19 18:00:00	UT-02524	SRP253926	PRJNA614995			9
SRR12274397	AMPLICON	295	121315953	SAMN15587337	32215279	UPHL_ID	public	sra	SRX8779291	Illumina MiSeq	PAIRED	PCR	VIRAL RNA	Severe acute respiratory syndrome coronavirus 2	ILLUMINA	2020-07-19 18:00:00	UT-02523	SRP253926	PRJNA614995			4
SRR12274398	AMPLICON	291	164764675	SAMN15587336	59752328	UPHL_ID	public	sra	SRX8779290	Illumina MiSeq	PAIRED	PCR	VIRAL RNA	Severe acute respiratory syndrome coronavirus 2	ILLUMINA	2020-07-19 18:00:00	UT-02522	SRP253926	PRJNA614995			13
SRR12274399	AMPLICON	272	205569068	SAMN15587335	105235754	UPHL_ID	public	sra	SRX8779289	Illumina MiSeq	PAIRED	PCR	VIRAL RNA	Severe acute respiratory syndrome coronavirus 2	ILLUMINA	2020-07-19 18:00:00	UT-02521	SRP253926	PRJNA614995			9
SRR12274400	AMPLICON	287	100141628	SAMN15587334	44676590	UPHL_ID	public	sra	SRX8779288	Illumina MiSeq	PAIRED	PCR	VIRAL RNA	Severe acute respiratory syndrome coronavirus 2	ILLUMINA	2020-07-19 18:00:00	UT-02520	SRP253926	PRJNA614995			9
SRR12274401	AMPLICON	290	118402349	SAMN15587333	60487645	UPHL_ID	public	sra	SRX8779287	Illumina MiSeq	PAIRED	PCR	VIRAL RNA	Severe acute respiratory syndrome coronavirus 2	ILLUMINA	2020-07-19 18:00:00	UT-02519	SRP253926	PRJNA614995			10
SRR12274402	AMPLICON	280	9910215	SAMN15587306	3758970	UPHL_ID	public	sra	SRX8779286	Illumina MiSeq	PAIRED	PCR	VIRAL RNA	Severe acute respiratory syndrome coronavirus 2	ILLUMINA	2020-07-19 18:00:00	UT-02439	SRP253926	PRJNA614995			1
SRR12274403	AMPLICON	288	146329746	SAMN15587332	70640748	UPHL_ID	public	sra	SRX8779285	Illumina MiSeq	PAIRED	PCR	VIRAL RNA	Severe acute respiratory syndrome coronavirus 2	ILLUMINA	2020-07-19 18:00:00	UT-02518	SRP253926	PRJNA614995			9
SRR12274404	AMPLICON	291	71841364	SAMN15587331	36107909	UPHL_ID	public	sra	SRX8779284	Illumina MiSeq	PAIRED	PCR	VIRAL RNA	Severe acute respiratory syndrome coronavirus 2	ILLUMINA	2020-07-19 18:00:00	UT-02517	SRP253926	PRJNA614995			9
SRR12274405	AMPLICON	292	83183850	SAMN15587330	40038946	UPHL_ID	public	sra	SRX8779283	Illumina MiSeq	PAIRED	PCR	VIRAL RNA	Severe acute respiratory syndrome coronavirus 2	ILLUMINA	2020-07-19 18:00:00	UT-02516	SRP253926	PRJNA614995			9
SRR12274406	AMPLICON	289	142799397	SAMN15587329	74346822	UPHL_ID	public	sra	SRX8779282	Illumina MiSeq	PAIRED	PCR	VIRAL RNA	Severe acute respiratory syndrome coronavirus 2	ILLUMINA	2020-07-19 18:00:00	UT-02515	SRP253926	PRJNA614995			10
SRR12274407	AMPLICON	293	144284669	SAMN15587328	74648899	UPHL_ID	public	sra	SRX8779281	Illumina MiSeq	PAIRED	PCR	VIRAL RNA	Severe acute respiratory syndrome coronavirus 2	ILLUMINA	2020-07-19 18:00:00	UT-02514	SRP253926	PRJNA614995			9
SRR12274408	AMPLICON	290	49896915	SAMN15587327	25563062	UPHL_ID	public	sra	SRX8779280	Illumina MiSeq	PAIRED	PCR	VIRAL RNA	Severe acute respiratory syndrome coronavirus 2	ILLUMINA	2020-07-19 18:00:00	UT-02513	SRP253926	PRJNA614995			9
SRR12274409	AMPLICON	294	100196381	SAMN15587326	52183341	UPHL_ID	public	sra	SRX8779279	Illumina MiSeq	PAIRED	PCR	VIRAL RNA	Severe acute respiratory syndrome coronavirus 2	ILLUMINA	2020-07-19 18:00:00	UT-02512	SRP253926	PRJNA614995			9
SRR12274410	AMPLICON	291	163840638	SAMN15587325	84115848	UPHL_ID	public	sra	SRX8779278	Illumina MiSeq	PAIRED	PCR	VIRAL RNA	Severe acute respiratory syndrome coronavirus 2	ILLUMINA	2020-07-19 18:00:00	UT-02511	SRP253926	PRJNA614995			8
SRR12274411	AMPLICON	292	148695912	SAMN15587324	75517972	UPHL_ID	public	sra	SRX8779277	Illumina MiSeq	PAIRED	PCR	VIRAL RNA	Severe acute respiratory syndrome coronavirus 2	ILLUMINA	2020-07-19 18:00:00	UT-02510	SRP253926	PRJNA614995			5
SRR12274412	AMPLICON	292	74363214	SAMN15587323	36946095	UPHL_ID	public	sra	SRX8779276	Illumina MiSeq	PAIRED	PCR	VIRAL RNA	Severe acute respiratory syndrome coronavirus 2	ILLUMINA	2020-07-19 18:00:00	UT-06239	SRP253926	PRJNA614995			7
SRR12274413	AMPLICON	281	95636115	SAMN15587305	48826426	UPHL_ID	public	sra	SRX8779275	Illumina MiSeq	PAIRED	PCR	VIRAL RNA	Severe acute respiratory syndrome coronavirus 2	ILLUMINA	2020-07-19 18:00:00	UT-02430	SRP253926	PRJNA614995			8
SRR12274414	AMPLICON	292	128759094	SAMN15587322	65145232	UPHL_ID	public	sra	SRX8779274	Illumina MiSeq	PAIRED	PCR	VIRAL RNA	Severe acute respiratory syndrome coronavirus 2	ILLUMINA	2020-07-19 18:00:00	UT-06243	SRP253926	PRJNA614995			6
SRR12274415	AMPLICON	290	105476469	SAMN15587321	29767726	UPHL_ID	public	sra	SRX8779273	Illumina MiSeq	PAIRED	PCR	VIRAL RNA	Severe acute respiratory syndrome coronavirus 2	ILLUMINA	2020-07-19 18:00:00	UT-06240	SRP253926	PRJNA614995			26
SRR12274416	AMPLICON	285	79278293	SAMN15587320	32765931	UPHL_ID	public	sra	SRX8779272	Illumina MiSeq	PAIRED	PCR	VIRAL RNA	Severe acute respiratory syndrome coronavirus 2	ILLUMINA	2020-07-19 18:00:00	UT-02456	SRP253926	PRJNA614995			7
SRR12274417	AMPLICON	286	125572758	SAMN15587319	63498928	UPHL_ID	public	sra	SRX8779271	Illumina MiSeq	PAIRED	PCR	VIRAL RNA	Severe acute respiratory syndrome coronavirus 2	ILLUMINA	2020-07-19 18:00:00	UT-02455	SRP253926	PRJNA614995			7
SRR12274418	AMPLICON	291	162912837	SAMN15587318	59971145	UPHL_ID	public	sra	SRX8779270	Illumina MiSeq	PAIRED	PCR	VIRAL RNA	Severe acute respiratory syndrome coronavirus 2	ILLUMINA	2020-07-19 18:00:00	UT-02454	SRP253926	PRJNA614995			8
SRR12274419	AMPLICON	290	128603122	SAMN15587317	63699833	UPHL_ID	public	sra	SRX8779269	Illumina MiSeq	PAIRED	PCR	VIRAL RNA	Severe acute respiratory syndrome coronavirus 2	ILLUMINA	2020-07-19 18:00:00	UT-06241	SRP253926	PRJNA614995			8
SRR12274420	AMPLICON	290	205248120	SAMN15587316	105122671	UPHL_ID	public	sra	SRX8779268	Illumina MiSeq	PAIRED	PCR	VIRAL RNA	Severe acute respiratory syndrome coronavirus 2	ILLUMINA	2020-07-19 18:00:00	UT-06242	SRP253926	PRJNA614995			6
SRR12274421	AMPLICON	280	79025409	SAMN15587315	40306613	UPHL_ID	public	sra	SRX8779267	Illumina MiSeq	PAIRED	PCR	VIRAL RNA	Severe acute respiratory syndrome coronavirus 2	ILLUMINA	2020-07-19 18:00:00	UT-02453	SRP253926	PRJNA614995			11
SRR12274422	AMPLICON	290	72322255	SAMN15587314	36253511	UPHL_ID	public	sra	SRX8779266	Illumina MiSeq	PAIRED	PCR	VIRAL RNA	Severe acute respiratory syndrome coronavirus 2	ILLUMINA	2020-07-19 18:00:00	UT-02452	SRP253926	PRJNA614995			7
SRR12274423	AMPLICON	291	58731313	SAMN15587313	30341593	UPHL_ID	public	sra	SRX8779265	Illumina MiSeq	PAIRED	PCR	VIRAL RNA	Severe acute respiratory syndrome coronavirus 2	ILLUMINA	2020-07-19 18:00:00	UT-02451	SRP253926	PRJNA614995			7
SRR12274424	AMPLICON	271	7444351	SAMN15587304	3375764	UPHL_ID	public	sra	SRX8779264	Illumina MiSeq	PAIRED	PCR	VIRAL RNA	Severe acute respiratory syndrome coronavirus 2	ILLUMINA	2020-07-19 18:00:00	UT-02417	SRP253926	PRJNA614995			2
SRR12274425	AMPLICON	269	8758725	SAMN15587303	3438741	UPHL_ID	public	sra	SRX8779263	Illumina MiSeq	PAIRED	PCR	VIRAL RNA	Severe acute respiratory syndrome coronavirus 2	ILLUMINA	2020-07-19 18:00:00	UT-02416	SRP253926	PRJNA614995			7
SRR12278429	AMPLICON	501	83043645	SAMN15589657	45845197	TEL AVIV UNIVERSITY	public	fastq,sra	SRX8783501	Illumina MiSeq	PAIRED	PCR	VIRAL RNA	Severe acute respiratory syndrome coronavirus 2	ILLUMINA	2020-07-20 18:00:00	hCoV-19/Israel/2113174/2020	SRP272814	PRJNA647529			8
SRR12278430	AMPLICON	501	92987608	SAMN15589656	51583008	TEL AVIV UNIVERSITY	public	fastq,sra	SRX8783500	Illumina MiSeq	PAIRED	PCR	VIRAL RNA	Severe acute respiratory syndrome coronavirus 2	ILLUMINA	2020-07-20 18:00:00	hCoV-19/Israel/2113173/2020	SRP272814	PRJNA647529			8
SRR12278431	AMPLICON	501	132404830	SAMN15589655	77954381	TEL AVIV UNIVERSITY	public	fastq,sra	SRX8783499	Illumina MiSeq	PAIRED	PCR	VIRAL RNA	Severe acute respiratory syndrome coronavirus 2	ILLUMINA	2020-07-20 18:00:00	hCoV-19/Israel/2113161/2020	SRP272814	PRJNA647529			10
SRR12278432	AMPLICON	501	118603280	SAMN15589654	68915697	TEL AVIV UNIVERSITY	public	fastq,sra	SRX8783498	Illumina MiSeq	PAIRED	PCR	VIRAL RNA	Severe acute respiratory syndrome coronavirus 2	ILLUMINA	2020-07-20 18:00:00	hCoV-19/Israel/2113155/2020	SRP272814	PRJNA647529			11
SRR12278433	AMPLICON	501	93856027	SAMN15589653	48811268	TEL AVIV UNIVERSITY	public	fastq,sra	SRX8783497	Illumina MiSeq	PAIRED	PCR	VIRAL RNA	Severe acute respiratory syndrome coronavirus 2	ILLUMINA	2020-07-20 18:00:00	hCoV-19/Israel/2107681/2020	SRP272814	PRJNA647529			7
SRR12278434	AMPLICON	501	112394037	SAMN15589652	58540477	TEL AVIV UNIVERSITY	public	fastq,sra	SRX8783496	Illumina MiSeq	PAIRED	PCR	VIRAL RNA	Severe acute respiratory syndrome coronavirus 2	ILLUMINA	2020-07-20 18:00:00	hCoV-19/Israel/2107137/2020	SRP272814	PRJNA647529			11
SRR12278435	AMPLICON	501	95861260	SAMN15589651	54302468	TEL AVIV UNIVERSITY	public	fastq,sra	SRX8783495	Illumina MiSeq	PAIRED	PCR	VIRAL RNA	Severe acute respiratory syndrome coronavirus 2	ILLUMINA	2020-07-20 18:00:00	hCoV-19/Israel/2107132/2020	SRP272814	PRJNA647529			7
SRR12278436	AMPLICON	501	96893509	SAMN15589650	52073017	TEL AVIV UNIVERSITY	public	fastq,sra	SRX8783494	Illumina MiSeq	PAIRED	PCR	VIRAL RNA	Severe acute respiratory syndrome coronavirus 2	ILLUMINA	2020-07-20 18:00:00	hCoV-19/Israel/2099421/2020	SRP272814	PRJNA647529			7
SRR12278437	AMPLICON	501	86112949	SAMN15589649	48349033	TEL AVIV UNIVERSITY	public	fastq,sra	SRX8783493	Illumina MiSeq	PAIRED	PCR	VIRAL RNA	Severe acute respiratory syndrome coronavirus 2	ILLUMINA	2020-07-20 18:00:00	hCoV-19/Israel/2099416/2020	SRP272814	PRJNA647529			8
SRR12278438	AMPLICON	501	58257112	SAMN15589648	31684437	TEL AVIV UNIVERSITY	public	fastq,sra	SRX8783492	Illumina MiSeq	PAIRED	PCR	VIRAL RNA	Severe acute respiratory syndrome coronavirus 2	ILLUMINA	2020-07-20 18:00:00	hCoV-19/Israel/2099251/2020	SRP272814	PRJNA647529			7
SRR12278439	AMPLICON	499	45403799	SAMN15589567	29908609	TEL AVIV UNIVERSITY	public	fastq,sra	SRX8783491	Illumina MiSeq	PAIRED	PCR	VIRAL RNA	Severe acute respiratory syndrome coronavirus 2	ILLUMINA	2020-07-20 18:00:00	hCoV-19/Israel/990059238/2020	SRP272814	PRJNA647529			8
SRR12278440	AMPLICON	501	92288566	SAMN15589647	49642298	TEL AVIV UNIVERSITY	public	fastq,sra	SRX8783490	Illumina MiSeq	PAIRED	PCR	VIRAL RNA	Severe acute respiratory syndrome coronavirus 2	ILLUMINA	2020-07-20 18:00:00	hCoV-19/Israel/2099159/2020	SRP272814	PRJNA647529			11
SRR12278441	AMPLICON	501	93399049	SAMN15589646	51892168	TEL AVIV UNIVERSITY	public	fastq,sra	SRX8783489	Illumina MiSeq	PAIRED	PCR	VIRAL RNA	Severe acute respiratory syndrome coronavirus 2	ILLUMINA	2020-07-20 18:00:00	hCoV-19/Israel/2099019/2020	SRP272814	PRJNA647529			9
SRR12278442	AMPLICON	501	99261006	SAMN15589645	56230555	TEL AVIV UNIVERSITY	public	fastq,sra	SRX8783488	Illumina MiSeq	PAIRED	PCR	VIRAL RNA	Severe acute respiratory syndrome coronavirus 2	ILLUMINA	2020-07-20 18:00:00	hCoV-19/Israel/2099018/2020	SRP272814	PRJNA647529			10
SRR12278443	AMPLICON	501	95348222	SAMN15589644	53269028	TEL AVIV UNIVERSITY	public	fastq,sra	SRX8783487	Illumina MiSeq	PAIRED	PCR	VIRAL RNA	Severe acute respiratory syndrome coronavirus 2	ILLUMINA	2020-07-20 18:00:00	hCoV-19/Israel/2089866/2020	SRP272814	PRJNA647529			6
SRR12278444	AMPLICON	501	116717856	SAMN15589643	64672331	TEL AVIV UNIVERSITY	public	fastq,sra	SRX8783486	Illumina MiSeq	PAIRED	PCR	VIRAL RNA	Severe acute respiratory syndrome coronavirus 2	ILLUMINA	2020-07-20 18:00:00	hCoV-19/Israel/2089863/2020	SRP272814	PRJNA647529			7
SRR12278445	AMPLICON	501	99464847	SAMN15589642	55265751	TEL AVIV UNIVERSITY	public	fastq,sra	SRX8783485	Illumina MiSeq	PAIRED	PCR	VIRAL RNA	Severe acute respiratory syndrome coronavirus 2	ILLUMINA	2020-07-20 18:00:00	hCoV-19/Israel/2089861/2020	SRP272814	PRJNA647529			6
SRR12278446	AMPLICON	501	97254209	SAMN15589641	55195965	TEL AVIV UNIVERSITY	public	fastq,sra	SRX8783484	Illumina MiSeq	PAIRED	PCR	VIRAL RNA	Severe acute respiratory syndrome coronavirus 2	ILLUMINA	2020-07-20 18:00:00	hCoV-19/Israel/2089852/2020	SRP272814	PRJNA647529			10
SRR12278447	AMPLICON	501	93862869	SAMN15589640	52154438	TEL AVIV UNIVERSITY	public	fastq,sra	SRX8783483	Illumina MiSeq	PAIRED	PCR	VIRAL RNA	Severe acute respiratory syndrome coronavirus 2	ILLUMINA	2020-07-20 18:00:00	hCoV-19/Israel/2089839/2020	SRP272814	PRJNA647529			8
SRR12278448	AMPLICON	501	99454616	SAMN15589639	55259587	TEL AVIV UNIVERSITY	public	fastq,sra	SRX8783482	Illumina MiSeq	PAIRED	PCR	VIRAL RNA	Severe acute respiratory syndrome coronavirus 2	ILLUMINA	2020-07-20 18:00:00	hCoV-19/Israel/2089812/2020	SRP272814	PRJNA647529			9
SRR12278449	AMPLICON	501	80356140	SAMN15589638	45073203	TEL AVIV UNIVERSITY	public	fastq,sra	SRX8783481	Illumina MiSeq	PAIRED	PCR	VIRAL RNA	Severe acute respiratory syndrome coronavirus 2	ILLUMINA	2020-07-20 18:00:00	hCoV-19/Israel/2089723/2020	SRP272814	PRJNA647529			9
SRR12278450	AMPLICON	501	60860838	SAMN15589566	35345755	TEL AVIV UNIVERSITY	public	fastq,sra	SRX8783480	Illumina MiSeq	PAIRED	PCR	VIRAL RNA	Severe acute respiratory syndrome coronavirus 2	ILLUMINA	2020-07-20 18:00:00	hCoV-19/Israel/990059237/2020	SRP272814	PRJNA647529			7
SRR12278451	AMPLICON	501	90195861	SAMN15589637	50093975	TEL AVIV UNIVERSITY	public	fastq,sra	SRX8783479	Illumina MiSeq	PAIRED	PCR	VIRAL RNA	Severe acute respiratory syndrome coronavirus 2	ILLUMINA	2020-07-20 18:00:00	hCoV-19/Israel/2089718/2020	SRP272814	PRJNA647529			8
SRR12278452	AMPLICON	501	103394231	SAMN15589636	58572154	TEL AVIV UNIVERSITY	public	fastq,sra	SRX8783478	Illumina MiSeq	PAIRED	PCR	VIRAL RNA	Severe acute respiratory syndrome coronavirus 2	ILLUMINA	2020-07-20 18:00:00	hCoV-19/Israel/2089712/2020	SRP272814	PRJNA647529			9
SRR12278453	AMPLICON	501	98474538	SAMN15589635	55850119	TEL AVIV UNIVERSITY	public	fastq,sra	SRX8783477	Illumina MiSeq	PAIRED	PCR	VIRAL RNA	Severe acute respiratory syndrome coronavirus 2	ILLUMINA	2020-07-20 18:00:00	hCoV-19/Israel/2089698/2020	SRP272814	PRJNA647529			6
SRR12278454	AMPLICON	501	82955829	SAMN15589634	46647754	TEL AVIV UNIVERSITY	public	fastq,sra	SRX8783476	Illumina MiSeq	PAIRED	PCR	VIRAL RNA	Severe acute respiratory syndrome coronavirus 2	ILLUMINA	2020-07-20 18:00:00	hCoV-19/Israel/2089697/2020	SRP272814	PRJNA647529			9
SRR12278455	AMPLICON	501	90112793	SAMN15589633	51213795	TEL AVIV UNIVERSITY	public	fastq,sra	SRX8783475	Illumina MiSeq	PAIRED	PCR	VIRAL RNA	Severe acute respiratory syndrome coronavirus 2	ILLUMINA	2020-07-20 18:00:00	hCoV-19/Israel/2089383/2020	SRP272814	PRJNA647529			7
SRR12278456	AMPLICON	501	87311917	SAMN15589632	50489552	TEL AVIV UNIVERSITY	public	fastq,sra	SRX8783474	Illumina MiSeq	PAIRED	PCR	VIRAL RNA	Severe acute respiratory syndrome coronavirus 2	ILLUMINA	2020-07-20 18:00:00	hCoV-19/Israel/2089380/2020	SRP272814	PRJNA647529			12
SRR12278457	AMPLICON	501	87319548	SAMN15589631	49833022	TEL AVIV UNIVERSITY	public	fastq,sra	SRX8783473	Illumina MiSeq	PAIRED	PCR	VIRAL RNA	Severe acute respiratory syndrome coronavirus 2	ILLUMINA	2020-07-20 18:00:00	hCoV-19/Israel/2089375/2020	SRP272814	PRJNA647529			8
SRR12278458	AMPLICON	501	82104907	SAMN15589630	46243062	TEL AVIV UNIVERSITY	public	fastq,sra	SRX8783472	Illumina MiSeq	PAIRED	PCR	VIRAL RNA	Severe acute respiratory syndrome coronavirus 2	ILLUMINA	2020-07-20 18:00:00	hCoV-19/Israel/2089368/2020	SRP272814	PRJNA647529			7
SRR12278459	AMPLICON	501	92587218	SAMN15589629	53443169	TEL AVIV UNIVERSITY	public	fastq,sra	SRX8783471	Illumina MiSeq	PAIRED	PCR	VIRAL RNA	Severe acute respiratory syndrome coronavirus 2	ILLUMINA	2020-07-20 18:00:00	hCoV-19/Israel/2089366/2020	SRP272814	PRJNA647529			9
SRR12278460	AMPLICON	501	89749123	SAMN15589628	51754600	TEL AVIV UNIVERSITY	public	fastq,sra	SRX8783470	Illumina MiSeq	PAIRED	PCR	VIRAL RNA	Severe acute respiratory syndrome coronavirus 2	ILLUMINA	2020-07-20 18:00:00	hCoV-19/Israel/2086045/2020	SRP272814	PRJNA647529			7
SRR12278461	AMPLICON	499	69146369	SAMN15589565	45856013	TEL AVIV UNIVERSITY	public	fastq,sra	SRX8783469	Illumina MiSeq	PAIRED	PCR	VIRAL RNA	Severe acute respiratory syndrome coronavirus 2	ILLUMINA	2020-07-20 18:00:00	hCoV-19/Israel/990059233/2020	SRP272814	PRJNA647529			7
SRR12278462	AMPLICON	501	90192680	SAMN15589627	52298556	TEL AVIV UNIVERSITY	public	fastq,sra	SRX8783468	Illumina MiSeq	PAIRED	PCR	VIRAL RNA	Severe acute respiratory syndrome coronavirus 2	ILLUMINA	2020-07-20 18:00:00	hCoV-19/Israel/2086034/2020	SRP272814	PRJNA647529			8
SRR12278463	AMPLICON	501	78191436	SAMN15589626	44337308	TEL AVIV UNIVERSITY	public	fastq,sra	SRX8783467	Illumina MiSeq	PAIRED	PCR	VIRAL RNA	Severe acute respiratory syndrome coronavirus 2	ILLUMINA	2020-07-20 18:00:00	hCoV-19/Israel/2086033/2020	SRP272814	PRJNA647529			9
SRR12278464	AMPLICON	501	105021809	SAMN15589625	59395896	TEL AVIV UNIVERSITY	public	fastq,sra	SRX8783466	Illumina MiSeq	PAIRED	PCR	VIRAL RNA	Severe acute respiratory syndrome coronavirus 2	ILLUMINA	2020-07-20 18:00:00	hCoV-19/Israel/2086022/2020	SRP272814	PRJNA647529			8
SRR12278465	AMPLICON	501	85072719	SAMN15589624	48916631	TEL AVIV UNIVERSITY	public	fastq,sra	SRX8783465	Illumina MiSeq	PAIRED	PCR	VIRAL RNA	Severe acute respiratory syndrome coronavirus 2	ILLUMINA	2020-07-20 18:00:00	hCoV-19/Israel/2086012/2020	SRP272814	PRJNA647529			8
SRR12278466	AMPLICON	501	92479024	SAMN15589623	52316030	TEL AVIV UNIVERSITY	public	fastq,sra	SRX8783464	Illumina MiSeq	PAIRED	PCR	VIRAL RNA	Severe acute respiratory syndrome coronavirus 2	ILLUMINA	2020-07-20 18:00:00	hCoV-19/Israel/2086008/2020	SRP272814	PRJNA647529			9
SRR12278467	AMPLICON	501	82300059	SAMN15589622	47016182	TEL AVIV UNIVERSITY	public	fastq,sra	SRX8783463	Illumina MiSeq	PAIRED	PCR	VIRAL RNA	Severe acute respiratory syndrome coronavirus 2	ILLUMINA	2020-07-20 18:00:00	hCoV-19/Israel/2086004/2020	SRP272814	PRJNA647529			15
SRR12278468	AMPLICON	501	79415450	SAMN15589621	45048447	TEL AVIV UNIVERSITY	public	fastq,sra	SRX8783462	Illumina MiSeq	PAIRED	PCR	VIRAL RNA	Severe acute respiratory syndrome coronavirus 2	ILLUMINA	2020-07-20 18:00:00	hCoV-19/Israel/2086001/2020	SRP272814	PRJNA647529			10
SRR12278469	AMPLICON	501	88142921	SAMN15589620	49592288	TEL AVIV UNIVERSITY	public	fastq,sra	SRX8783461	Illumina MiSeq	PAIRED	PCR	VIRAL RNA	Severe acute respiratory syndrome coronavirus 2	ILLUMINA	2020-07-20 18:00:00	hCoV-19/Israel/2023922/2020	SRP272814	PRJNA647529			6
SRR12278470	AMPLICON	501	88820187	SAMN15589619	48113856	TEL AVIV UNIVERSITY	public	fastq,sra	SRX8783460	Illumina MiSeq	PAIRED	PCR	VIRAL RNA	Severe acute respiratory syndrome coronavirus 2	ILLUMINA	2020-07-20 18:00:00	hCoV-19/Israel/2023920/2020	SRP272814	PRJNA647529			6
SRR12278471	AMPLICON	501	93654369	SAMN15589618	50962139	TEL AVIV UNIVERSITY	public	fastq,sra	SRX8783459	Illumina MiSeq	PAIRED	PCR	VIRAL RNA	Severe acute respiratory syndrome coronavirus 2	ILLUMINA	2020-07-20 18:00:00	hCoV-19/Israel/2020087/2020	SRP272814	PRJNA647529			6
SRR12278472	AMPLICON	499	45215859	SAMN15589564	29758551	TEL AVIV UNIVERSITY	public	fastq,sra	SRX8783458	Illumina MiSeq	PAIRED	PCR	VIRAL RNA	Severe acute respiratory syndrome coronavirus 2	ILLUMINA	2020-07-20 18:00:00	hCoV-19/Israel/990059232/2020	SRP272814	PRJNA647529			7
SRR12278473	AMPLICON	501	97302143	SAMN15589617	53649640	TEL AVIV UNIVERSITY	public	fastq,sra	SRX8783457	Illumina MiSeq	PAIRED	PCR	VIRAL RNA	Severe acute respiratory syndrome coronavirus 2	ILLUMINA	2020-07-20 18:00:00	hCoV-19/Israel/2020084/2020	SRP272814	PRJNA647529			7
SRR12278474	AMPLICON	501	88066234	SAMN15589616	47365579	TEL AVIV UNIVERSITY	public	fastq,sra	SRX8783456	Illumina MiSeq	PAIRED	PCR	VIRAL RNA	Severe acute respiratory syndrome coronavirus 2	ILLUMINA	2020-07-20 18:00:00	hCoV-19/Israel/2020078/2020	SRP272814	PRJNA647529			7
SRR12278475	AMPLICON	501	97574906	SAMN15589615	53285594	TEL AVIV UNIVERSITY	public	fastq,sra	SRX8783455	Illumina MiSeq	PAIRED	PCR	VIRAL RNA	Severe acute respiratory syndrome coronavirus 2	ILLUMINA	2020-07-20 18:00:00	hCoV-19/Israel/2020069/2020	SRP272814	PRJNA647529			8
SRR12278476	AMPLICON	501	87611931	SAMN15589614	49017842	TEL AVIV UNIVERSITY	public	fastq,sra	SRX8783454	Illumina MiSeq	PAIRED	PCR	VIRAL RNA	Severe acute respiratory syndrome coronavirus 2	ILLUMINA	2020-07-20 18:00:00	hCoV-19/Israel/2020068/2020	SRP272814	PRJNA647529			6
SRR12278477	AMPLICON	501	87427145	SAMN15589613	48190104	TEL AVIV UNIVERSITY	public	fastq,sra	SRX8783453	Illumina MiSeq	PAIRED	PCR	VIRAL RNA	Severe acute respiratory syndrome coronavirus 2	ILLUMINA	2020-07-20 18:00:00	hCoV-19/Israel/2020063/2020	SRP272814	PRJNA647529			7
SRR12278478	AMPLICON	501	96651462	SAMN15589612	57832000	TEL AVIV UNIVERSITY	public	fastq,sra	SRX8783452	Illumina MiSeq	PAIRED	PCR	VIRAL RNA	Severe acute respiratory syndrome coronavirus 2	ILLUMINA	2020-07-20 18:00:00	hCoV-19/Israel/2020051/2020	SRP272814	PRJNA647529			8
SRR12278479	AMPLICON	501	101399692	SAMN15589611	57136167	TEL AVIV UNIVERSITY	public	fastq,sra	SRX8783451	Illumina MiSeq	PAIRED	PCR	VIRAL RNA	Severe acute respiratory syndrome coronavirus 2	ILLUMINA	2020-07-20 18:00:00	hCoV-19/Israel/2020038/2020	SRP272814	PRJNA647529			10
SRR12278480	AMPLICON	501	89977334	SAMN15589610	47978727	TEL AVIV UNIVERSITY	public	fastq,sra	SRX8783450	Illumina MiSeq	PAIRED	PCR	VIRAL RNA	Severe acute respiratory syndrome coronavirus 2	ILLUMINA	2020-07-20 18:00:00	hCoV-19/Israel/701002792/2020	SRP272814	PRJNA647529			7
SRR12278481	AMPLICON	501	77399436	SAMN15589609	40206018	TEL AVIV UNIVERSITY	public	fastq,sra	SRX8783449	Illumina MiSeq	PAIRED	PCR	VIRAL RNA	Severe acute respiratory syndrome coronavirus 2	ILLUMINA	2020-07-20 18:00:00	hCoV-19/Israel/701002786/2020	SRP272814	PRJNA647529			8
SRR12278482	AMPLICON	501	77235717	SAMN15589608	38671133	TEL AVIV UNIVERSITY	public	fastq,sra	SRX8783448	Illumina MiSeq	PAIRED	PCR	VIRAL RNA	Severe acute respiratory syndrome coronavirus 2	ILLUMINA	2020-07-20 18:00:00	hCoV-19/Israel/701002768/2020	SRP272814	PRJNA647529			9
SRR12278483	AMPLICON	498	40250555	SAMN15589563	26820915	TEL AVIV UNIVERSITY	public	fastq,sra	SRX8783447	Illumina MiSeq	PAIRED	PCR	VIRAL RNA	Severe acute respiratory syndrome coronavirus 2	ILLUMINA	2020-07-20 18:00:00	hCoV-19/Israel/990059231/2020	SRP272814	PRJNA647529			7
SRR12278484	AMPLICON	501	113767968	SAMN15589607	68805098	TEL AVIV UNIVERSITY	public	fastq,sra	SRX8783446	Illumina MiSeq	PAIRED	PCR	VIRAL RNA	Severe acute respiratory syndrome coronavirus 2	ILLUMINA	2020-07-20 18:00:00	hCoV-19/Israel/701002752/2020	SRP272814	PRJNA647529			7
SRR12278485	AMPLICON	501	77665094	SAMN15589606	40534610	TEL AVIV UNIVERSITY	public	fastq,sra	SRX8783445	Illumina MiSeq	PAIRED	PCR	VIRAL RNA	Severe acute respiratory syndrome coronavirus 2	ILLUMINA	2020-07-20 18:00:00	hCoV-19/Israel/701002681/2020	SRP272814	PRJNA647529			6
SRR12278486	AMPLICON	501	73709404	SAMN15589605	38403018	TEL AVIV UNIVERSITY	public	fastq,sra	SRX8783444	Illumina MiSeq	PAIRED	PCR	VIRAL RNA	Severe acute respiratory syndrome coronavirus 2	ILLUMINA	2020-07-20 18:00:00	hCoV-19/Israel/701002666/2020	SRP272814	PRJNA647529			8
SRR12278487	AMPLICON	501	87889919	SAMN15589604	46549436	TEL AVIV UNIVERSITY	public	fastq,sra	SRX8783443	Illumina MiSeq	PAIRED	PCR	VIRAL RNA	Severe acute respiratory syndrome coronavirus 2	ILLUMINA	2020-07-20 18:00:00	hCoV-19/Israel/701002591/2020	SRP272814	PRJNA647529			7
SRR12278488	AMPLICON	501	65034135	SAMN15589603	35820273	TEL AVIV UNIVERSITY	public	fastq,sra	SRX8783442	Illumina MiSeq	PAIRED	PCR	VIRAL RNA	Severe acute respiratory syndrome coronavirus 2	ILLUMINA	2020-07-20 18:00:00	hCoV-19/Israel/701002561/2020	SRP272814	PRJNA647529			7
SRR12278489	AMPLICON	501	66082204	SAMN15589602	33698375	TEL AVIV UNIVERSITY	public	fastq,sra	SRX8783441	Illumina MiSeq	PAIRED	PCR	VIRAL RNA	Severe acute respiratory syndrome coronavirus 2	ILLUMINA	2020-07-20 18:00:00	hCoV-19/Israel/701002556/2020	SRP272814	PRJNA647529			6
SRR12278490	AMPLICON	501	88091291	SAMN15589601	44233197	TEL AVIV UNIVERSITY	public	fastq,sra	SRX8783440	Illumina MiSeq	PAIRED	PCR	VIRAL RNA	Severe acute respiratory syndrome coronavirus 2	ILLUMINA	2020-07-20 18:00:00	hCoV-19/Israel/701002555/2020	SRP272814	PRJNA647529			8
SRR12278491	AMPLICON	501	75877815	SAMN15589600	38087126	TEL AVIV UNIVERSITY	public	fastq,sra	SRX8783439	Illumina MiSeq	PAIRED	PCR	VIRAL RNA	Severe acute respiratory syndrome coronavirus 2	ILLUMINA	2020-07-20 18:00:00	hCoV-19/Israel/701002550/2020	SRP272814	PRJNA647529			8
SRR12278492	AMPLICON	501	92732929	SAMN15589599	47763321	TEL AVIV UNIVERSITY	public	fastq,sra	SRX8783438	Illumina MiSeq	PAIRED	PCR	VIRAL RNA	Severe acute respiratory syndrome coronavirus 2	ILLUMINA	2020-07-20 18:00:00	hCoV-19/Israel/701002540/2020	SRP272814	PRJNA647529			7
SRR12278493	AMPLICON	501	108466305	SAMN15589598	60050858	TEL AVIV UNIVERSITY	public	fastq,sra	SRX8783437	Illumina MiSeq	PAIRED	PCR	VIRAL RNA	Severe acute respiratory syndrome coronavirus 2	ILLUMINA	2020-07-20 18:00:00	hCoV-19/Israel/701002538/2020	SRP272814	PRJNA647529			6
SRR12278494	AMPLICON	501	55157445	SAMN15589562	33165289	TEL AVIV UNIVERSITY	public	fastq,sra	SRX8783436	Illumina MiSeq	PAIRED	PCR	VIRAL RNA	Severe acute respiratory syndrome coronavirus 2	ILLUMINA	2020-07-20 18:00:00	hCoV-19/Israel/990059230/2020	SRP272814	PRJNA647529			9
SRR12278495	AMPLICON	501	101595909	SAMN15589597	52749083	TEL AVIV UNIVERSITY	public	fastq,sra	SRX8783435	Illumina MiSeq	PAIRED	PCR	VIRAL RNA	Severe acute respiratory syndrome coronavirus 2	ILLUMINA	2020-07-20 18:00:00	hCoV-19/Israel/701002504/2020	SRP272814	PRJNA647529			6
SRR12278496	AMPLICON	501	97854192	SAMN15589596	54463328	TEL AVIV UNIVERSITY	public	fastq,sra	SRX8783434	Illumina MiSeq	PAIRED	PCR	VIRAL RNA	Severe acute respiratory syndrome coronavirus 2	ILLUMINA	2020-07-20 18:00:00	hCoV-19/Israel/701002489/2020	SRP272814	PRJNA647529			6
SRR12278497	AMPLICON	501	88965329	SAMN15589595	46335101	TEL AVIV UNIVERSITY	public	fastq,sra	SRX8783433	Illumina MiSeq	PAIRED	PCR	VIRAL RNA	Severe acute respiratory syndrome coronavirus 2	ILLUMINA	2020-07-20 18:00:00	hCoV-19/Israel/701002462/2020	SRP272814	PRJNA647529			7
SRR12278498	AMPLICON	501	77865589	SAMN15589594	39300312	TEL AVIV UNIVERSITY	public	fastq,sra	SRX8783432	Illumina MiSeq	PAIRED	PCR	VIRAL RNA	Severe acute respiratory syndrome coronavirus 2	ILLUMINA	2020-07-20 18:00:00	hCoV-19/Israel/701002458/2020	SRP272814	PRJNA647529			7
SRR12278499	AMPLICON	501	82365782	SAMN15589593	46288927	TEL AVIV UNIVERSITY	public	fastq,sra	SRX8783431	Illumina MiSeq	PAIRED	PCR	VIRAL RNA	Severe acute respiratory syndrome coronavirus 2	ILLUMINA	2020-07-20 18:00:00	hCoV-19/Israel/701002456/2020	SRP272814	PRJNA647529			5
SRR12278500	AMPLICON	501	109111097	SAMN15589592	61039758	TEL AVIV UNIVERSITY	public	fastq,sra	SRX8783430	Illumina MiSeq	PAIRED	PCR	VIRAL RNA	Severe acute respiratory syndrome coronavirus 2	ILLUMINA	2020-07-20 18:00:00	hCoV-19/Israel/701002455/2020	SRP272814	PRJNA647529			5
SRR12278501	AMPLICON	501	67423162	SAMN15589591	35182218	TEL AVIV UNIVERSITY	public	fastq,sra	SRX8783429	Illumina MiSeq	PAIRED	PCR	VIRAL RNA	Severe acute respiratory syndrome coronavirus 2	ILLUMINA	2020-07-20 18:00:00	hCoV-19/Israel/701002442/2020	SRP272814	PRJNA647529			8
SRR12278502	AMPLICON	501	94768141	SAMN15589590	52006764	TEL AVIV UNIVERSITY	public	fastq,sra	SRX8783428	Illumina MiSeq	PAIRED	PCR	VIRAL RNA	Severe acute respiratory syndrome coronavirus 2	ILLUMINA	2020-07-20 18:00:00	hCoV-19/Israel/701002440/2020	SRP272814	PRJNA647529			6
SRR12278503	AMPLICON	501	82254421	SAMN15589589	42253627	TEL AVIV UNIVERSITY	public	fastq,sra	SRX8783427	Illumina MiSeq	PAIRED	PCR	VIRAL RNA	Severe acute respiratory syndrome coronavirus 2	ILLUMINA	2020-07-20 18:00:00	hCoV-19/Israel/701002431/2020	SRP272814	PRJNA647529			8
SRR12278504	AMPLICON	501	86055871	SAMN15589588	44186426	TEL AVIV UNIVERSITY	public	fastq,sra	SRX8783426	Illumina MiSeq	PAIRED	PCR	VIRAL RNA	Severe acute respiratory syndrome coronavirus 2	ILLUMINA	2020-07-20 18:00:00	hCoV-19/Israel/701002426/2020	SRP272814	PRJNA647529			7
SRR12278505	AMPLICON	501	79449566	SAMN15589561	44951065	TEL AVIV UNIVERSITY	public	fastq,sra	SRX8783425	Illumina MiSeq	PAIRED	PCR	VIRAL RNA	Severe acute respiratory syndrome coronavirus 2	ILLUMINA	2020-07-20 18:00:00	hCoV-19/Israel/990059217/2020	SRP272814	PRJNA647529			6
SRR12278506	AMPLICON	501	115696079	SAMN15589587	64388267	TEL AVIV UNIVERSITY	public	fastq,sra	SRX8783424	Illumina MiSeq	PAIRED	PCR	VIRAL RNA	Severe acute respiratory syndrome coronavirus 2	ILLUMINA	2020-07-20 18:00:00	hCoV-19/Israel/701002407/2020	SRP272814	PRJNA647529			6
SRR12278507	AMPLICON	501	74147608	SAMN15589586	39042869	TEL AVIV UNIVERSITY	public	fastq,sra	SRX8783423	Illumina MiSeq	PAIRED	PCR	VIRAL RNA	Severe acute respiratory syndrome coronavirus 2	ILLUMINA	2020-07-20 18:00:00	hCoV-19/Israel/701002403/2020	SRP272814	PRJNA647529			7
SRR12278508	AMPLICON	501	112108602	SAMN15589585	55150495	TEL AVIV UNIVERSITY	public	fastq,sra	SRX8783422	Illumina MiSeq	PAIRED	PCR	VIRAL RNA	Severe acute respiratory syndrome coronavirus 2	ILLUMINA	2020-07-20 18:00:00	hCoV-19/Israel/701002334/2020	SRP272814	PRJNA647529			8
SRR12278509	AMPLICON	501	98003689	SAMN15589584	47748034	TEL AVIV UNIVERSITY	public	fastq,sra	SRX8783421	Illumina MiSeq	PAIRED	PCR	VIRAL RNA	Severe acute respiratory syndrome coronavirus 2	ILLUMINA	2020-07-20 18:00:00	hCoV-19/Israel/701002327/2020	SRP272814	PRJNA647529			11
SRR12278510	AMPLICON	501	109437978	SAMN15589583	54220183	TEL AVIV UNIVERSITY	public	fastq,sra	SRX8783420	Illumina MiSeq	PAIRED	PCR	VIRAL RNA	Severe acute respiratory syndrome coronavirus 2	ILLUMINA	2020-07-20 18:00:00	hCoV-19/Israel/701002317/2020	SRP272814	PRJNA647529			7
SRR12278511	AMPLICON	501	97110447	SAMN15589582	48216441	TEL AVIV UNIVERSITY	public	fastq,sra	SRX8783419	Illumina MiSeq	PAIRED	PCR	VIRAL RNA	Severe acute respiratory syndrome coronavirus 2	ILLUMINA	2020-07-20 18:00:00	hCoV-19/Israel/701002314/2020	SRP272814	PRJNA647529			11
SRR12278512	AMPLICON	501	77621110	SAMN15589581	38699042	TEL AVIV UNIVERSITY	public	fastq,sra	SRX8783418	Illumina MiSeq	PAIRED	PCR	VIRAL RNA	Severe acute respiratory syndrome coronavirus 2	ILLUMINA	2020-07-20 18:00:00	hCoV-19/Israel/701002313/2020	SRP272814	PRJNA647529			8
SRR12278513	AMPLICON	498	51138095	SAMN15589580	34059863	TEL AVIV UNIVERSITY	public	fastq,sra	SRX8783417	Illumina MiSeq	PAIRED	PCR	VIRAL RNA	Severe acute respiratory syndrome coronavirus 2	ILLUMINA	2020-07-20 18:00:00	hCoV-19/Israel/990430265/2020	SRP272814	PRJNA647529			8
SRR12278514	AMPLICON	501	75316645	SAMN15589769	47258302	TEL AVIV UNIVERSITY	public	fastq,sra	SRX8783416	Illumina MiSeq	PAIRED	PCR	VIRAL RNA	Severe acute respiratory syndrome coronavirus 2	ILLUMINA	2020-07-20 18:00:00	hCoV-19/Israel/51146683/2020	SRP272814	PRJNA647529			8
SRR12278515	AMPLICON	501	86478114	SAMN15589768	48939609	TEL AVIV UNIVERSITY	public	fastq,sra	SRX8783415	Illumina MiSeq	PAIRED	PCR	VIRAL RNA	Severe acute respiratory syndrome coronavirus 2	ILLUMINA	2020-07-20 18:00:00	hCoV-19/Israel/51146669/2020	SRP272814	PRJNA647529			10
SRR12278516	AMPLICON	501	51477918	SAMN15589579	30521530	TEL AVIV UNIVERSITY	public	fastq,sra	SRX8783414	Illumina MiSeq	PAIRED	PCR	VIRAL RNA	Severe acute respiratory syndrome coronavirus 2	ILLUMINA	2020-07-20 18:00:00	hCoV-19/Israel/990430264/2020	SRP272814	PRJNA647529			7
SRR12278517	AMPLICON	501	80731951	SAMN15589767	45872919	TEL AVIV UNIVERSITY	public	fastq,sra	SRX8783413	Illumina MiSeq	PAIRED	PCR	VIRAL RNA	Severe acute respiratory syndrome coronavirus 2	ILLUMINA	2020-07-20 18:00:00	hCoV-19/Israel/51146503/2020	SRP272814	PRJNA647529			10
SRR12278518	AMPLICON	501	78101845	SAMN15589766	44467104	TEL AVIV UNIVERSITY	public	fastq,sra	SRX8783412	Illumina MiSeq	PAIRED	PCR	VIRAL RNA	Severe acute respiratory syndrome coronavirus 2	ILLUMINA	2020-07-20 18:00:00	hCoV-19/Israel/51146500/2020	SRP272814	PRJNA647529			9
SRR12278519	AMPLICON	501	81288723	SAMN15589765	44255940	TEL AVIV UNIVERSITY	public	fastq,sra	SRX8783411	Illumina MiSeq	PAIRED	PCR	VIRAL RNA	Severe acute respiratory syndrome coronavirus 2	ILLUMINA	2020-07-20 18:00:00	hCoV-19/Israel/51146355/2020	SRP272814	PRJNA647529			11
SRR12278520	AMPLICON	501	72292418	SAMN15589764	40399904	TEL AVIV UNIVERSITY	public	fastq,sra	SRX8783410	Illumina MiSeq	PAIRED	PCR	VIRAL RNA	Severe acute respiratory syndrome coronavirus 2	ILLUMINA	2020-07-20 18:00:00	hCoV-19/Israel/51145482/2020	SRP272814	PRJNA647529			10
SRR12278521	AMPLICON	501	92813242	SAMN15589763	54534531	TEL AVIV UNIVERSITY	public	fastq,sra	SRX8783409	Illumina MiSeq	PAIRED	PCR	VIRAL RNA	Severe acute respiratory syndrome coronavirus 2	ILLUMINA	2020-07-20 18:00:00	hCoV-19/Israel/51145198/2020	SRP272814	PRJNA647529			7
SRR12278522	AMPLICON	501	96130199	SAMN15589762	59361378	TEL AVIV UNIVERSITY	public	fastq,sra	SRX8783408	Illumina MiSeq	PAIRED	PCR	VIRAL RNA	Severe acute respiratory syndrome coronavirus 2	ILLUMINA	2020-07-20 18:00:00	hCoV-19/Israel/51144342/2020	SRP272814	PRJNA647529			9
SRR12278523	AMPLICON	501	79450965	SAMN15589761	43496505	TEL AVIV UNIVERSITY	public	fastq,sra	SRX8783407	Illumina MiSeq	PAIRED	PCR	VIRAL RNA	Severe acute respiratory syndrome coronavirus 2	ILLUMINA	2020-07-20 18:00:00	hCoV-19/Israel/51141225/2020	SRP272814	PRJNA647529			11
SRR12278524	AMPLICON	501	85058516	SAMN15589760	46167671	TEL AVIV UNIVERSITY	public	fastq,sra	SRX8783406	Illumina MiSeq	PAIRED	PCR	VIRAL RNA	Severe acute respiratory syndrome coronavirus 2	ILLUMINA	2020-07-20 18:00:00	hCoV-19/Israel/51141121/2020	SRP272814	PRJNA647529			10
SRR12278525	AMPLICON	501	76722300	SAMN15589759	42993180	TEL AVIV UNIVERSITY	public	fastq,sra	SRX8783405	Illumina MiSeq	PAIRED	PCR	VIRAL RNA	Severe acute respiratory syndrome coronavirus 2	ILLUMINA	2020-07-20 18:00:00	hCoV-19/Israel/51141014/2020	SRP272814	PRJNA647529			7
SRR12278526	AMPLICON	501	83312157	SAMN15589758	48676120	TEL AVIV UNIVERSITY	public	fastq,sra	SRX8783404	Illumina MiSeq	PAIRED	PCR	VIRAL RNA	Severe acute respiratory syndrome coronavirus 2	ILLUMINA	2020-07-20 18:00:00	hCoV-19/Israel/51140836/2020	SRP272814	PRJNA647529			11
SRR12278527	AMPLICON	499	73639154	SAMN15589578	48842547	TEL AVIV UNIVERSITY	public	fastq,sra	SRX8783403	Illumina MiSeq	PAIRED	PCR	VIRAL RNA	Severe acute respiratory syndrome coronavirus 2	ILLUMINA	2020-07-20 18:00:00	hCoV-19/Israel/990333193/2020	SRP272814	PRJNA647529			7
SRR12278528	AMPLICON	501	108337912	SAMN15589560	65530145	TEL AVIV UNIVERSITY	public	fastq,sra	SRX8783402	Illumina MiSeq	PAIRED	PCR	VIRAL RNA	Severe acute respiratory syndrome coronavirus 2	ILLUMINA	2020-07-20 18:00:00	hCoV-19/Israel/990059204/2020	SRP272814	PRJNA647529			8
SRR12278529	AMPLICON	501	80655815	SAMN15589757	44311082	TEL AVIV UNIVERSITY	public	fastq,sra	SRX8783401	Illumina MiSeq	PAIRED	PCR	VIRAL RNA	Severe acute respiratory syndrome coronavirus 2	ILLUMINA	2020-07-20 18:00:00	hCoV-19/Israel/51140539/2020	SRP272814	PRJNA647529			7
SRR12278530	AMPLICON	501	73566653	SAMN15589756	40436946	TEL AVIV UNIVERSITY	public	fastq,sra	SRX8783400	Illumina MiSeq	PAIRED	PCR	VIRAL RNA	Severe acute respiratory syndrome coronavirus 2	ILLUMINA	2020-07-20 18:00:00	hCoV-19/Israel/51140315/2020	SRP272814	PRJNA647529			10
SRR12278531	AMPLICON	501	111046469	SAMN15589755	68116602	TEL AVIV UNIVERSITY	public	fastq,sra	SRX8783399	Illumina MiSeq	PAIRED	PCR	VIRAL RNA	Severe acute respiratory syndrome coronavirus 2	ILLUMINA	2020-07-20 18:00:00	hCoV-19/Israel/51140279/2020	SRP272814	PRJNA647529			5
SRR12278532	AMPLICON	501	77966874	SAMN15589754	42647140	TEL AVIV UNIVERSITY	public	fastq,sra	SRX8783398	Illumina MiSeq	PAIRED	PCR	VIRAL RNA	Severe acute respiratory syndrome coronavirus 2	ILLUMINA	2020-07-20 18:00:00	hCoV-19/Israel/51140271/2020	SRP272814	PRJNA647529			7
SRR12278533	AMPLICON	501	73413728	SAMN15589753	41334941	TEL AVIV UNIVERSITY	public	fastq,sra	SRX8783397	Illumina MiSeq	PAIRED	PCR	VIRAL RNA	Severe acute respiratory syndrome coronavirus 2	ILLUMINA	2020-07-20 18:00:00	hCoV-19/Israel/51140068/2020	SRP272814	PRJNA647529			10
SRR12278534	AMPLICON	501	79088540	SAMN15589752	43160145	TEL AVIV UNIVERSITY	public	fastq,sra	SRX8783396	Illumina MiSeq	PAIRED	PCR	VIRAL RNA	Severe acute respiratory syndrome coronavirus 2	ILLUMINA	2020-07-20 18:00:00	hCoV-19/Israel/51140028/2020	SRP272814	PRJNA647529			1
SRR12278535	AMPLICON	501	91492218	SAMN15589751	55691838	TEL AVIV UNIVERSITY	public	fastq,sra	SRX8783395	Illumina MiSeq	PAIRED	PCR	VIRAL RNA	Severe acute respiratory syndrome coronavirus 2	ILLUMINA	2020-07-20 18:00:00	hCoV-19/Israel/51137844/2020	SRP272814	PRJNA647529			13
SRR12278536	AMPLICON	501	51992125	SAMN15589750	30456597	TEL AVIV UNIVERSITY	public	fastq,sra	SRX8783394	Illumina MiSeq	PAIRED	PCR	VIRAL RNA	Severe acute respiratory syndrome coronavirus 2	ILLUMINA	2020-07-20 18:00:00	hCoV-19/Israel/51137031/2020	SRP272814	PRJNA647529			6
SRR12278537	AMPLICON	501	102191646	SAMN15589749	55865312	TEL AVIV UNIVERSITY	public	fastq,sra	SRX8783393	Illumina MiSeq	PAIRED	PCR	VIRAL RNA	Severe acute respiratory syndrome coronavirus 2	ILLUMINA	2020-07-20 18:00:00	hCoV-19/Israel/130711417/2020	SRP272814	PRJNA647529			8
SRR12278538	AMPLICON	501	114456582	SAMN15589748	59587285	TEL AVIV UNIVERSITY	public	fastq,sra	SRX8783392	Illumina MiSeq	PAIRED	PCR	VIRAL RNA	Severe acute respiratory syndrome coronavirus 2	ILLUMINA	2020-07-20 18:00:00	hCoV-19/Israel/130711367/2020	SRP272814	PRJNA647529			9
SRR12278539	AMPLICON	501	50787535	SAMN15589577	30658515	TEL AVIV UNIVERSITY	public	fastq,sra	SRX8783391	Illumina MiSeq	PAIRED	PCR	VIRAL RNA	Severe acute respiratory syndrome coronavirus 2	ILLUMINA	2020-07-20 18:00:00	hCoV-19/Israel/990333189/2020	SRP272814	PRJNA647529			7
SRR12278540	AMPLICON	501	121064627	SAMN15589747	65591999	TEL AVIV UNIVERSITY	public	fastq,sra	SRX8783390	Illumina MiSeq	PAIRED	PCR	VIRAL RNA	Severe acute respiratory syndrome coronavirus 2	ILLUMINA	2020-07-20 18:00:00	hCoV-19/Israel/130711116/2020	SRP272814	PRJNA647529			6
SRR12278541	AMPLICON	501	120159836	SAMN15589746	64641447	TEL AVIV UNIVERSITY	public	fastq,sra	SRX8783389	Illumina MiSeq	PAIRED	PCR	VIRAL RNA	Severe acute respiratory syndrome coronavirus 2	ILLUMINA	2020-07-20 18:00:00	hCoV-19/Israel/130711112/2020	SRP272814	PRJNA647529			6
SRR12278542	AMPLICON	501	207021118	SAMN15589745	136042170	TEL AVIV UNIVERSITY	public	fastq,sra	SRX8783388	Illumina MiSeq	PAIRED	PCR	VIRAL RNA	Severe acute respiratory syndrome coronavirus 2	ILLUMINA	2020-07-20 18:00:00	hCoV-19/Israel/130711104/2020	SRP272814	PRJNA647529			7
SRR12278543	AMPLICON	501	116139161	SAMN15589744	68594312	TEL AVIV UNIVERSITY	public	fastq,sra	SRX8783387	Illumina MiSeq	PAIRED	PCR	VIRAL RNA	Severe acute respiratory syndrome coronavirus 2	ILLUMINA	2020-07-20 18:00:00	hCoV-19/Israel/130711082/2020	SRP272814	PRJNA647529			7
SRR12278544	AMPLICON	501	126122269	SAMN15589743	71007168	TEL AVIV UNIVERSITY	public	fastq,sra	SRX8783386	Illumina MiSeq	PAIRED	PCR	VIRAL RNA	Severe acute respiratory syndrome coronavirus 2	ILLUMINA	2020-07-20 18:00:00	hCoV-19/Israel/130710716/2020	SRP272814	PRJNA647529			5
SRR12278545	AMPLICON	501	127638935	SAMN15589742	70469771	TEL AVIV UNIVERSITY	public	fastq,sra	SRX8783385	Illumina MiSeq	PAIRED	PCR	VIRAL RNA	Severe acute respiratory syndrome coronavirus 2	ILLUMINA	2020-07-20 18:00:00	hCoV-19/Israel/130710644/2020	SRP272814	PRJNA647529			5
SRR12278546	AMPLICON	501	102616208	SAMN15589741	54825694	TEL AVIV UNIVERSITY	public	fastq,sra	SRX8783384	Illumina MiSeq	PAIRED	PCR	VIRAL RNA	Severe acute respiratory syndrome coronavirus 2	ILLUMINA	2020-07-20 18:00:00	hCoV-19/Israel/130710643/2020	SRP272814	PRJNA647529			5
SRR12278547	AMPLICON	501	165317715	SAMN15589740	104086653	TEL AVIV UNIVERSITY	public	fastq,sra	SRX8783383	Illumina MiSeq	PAIRED	PCR	VIRAL RNA	Severe acute respiratory syndrome coronavirus 2	ILLUMINA	2020-07-20 18:00:00	hCoV-19/Israel/130710414/2020	SRP272814	PRJNA647529			7
SRR12278548	AMPLICON	501	85915185	SAMN15589739	45092752	TEL AVIV UNIVERSITY	public	fastq,sra	SRX8783382	Illumina MiSeq	PAIRED	PCR	VIRAL RNA	Severe acute respiratory syndrome coronavirus 2	ILLUMINA	2020-07-20 18:00:00	hCoV-19/Israel/130710390/2020	SRP272814	PRJNA647529			5
SRR12278549	AMPLICON	501	95387192	SAMN15589738	55765238	TEL AVIV UNIVERSITY	public	fastq,sra	SRX8783381	Illumina MiSeq	PAIRED	PCR	VIRAL RNA	Severe acute respiratory syndrome coronavirus 2	ILLUMINA	2020-07-20 18:00:00	hCoV-19/Israel/130710217/2020	SRP272814	PRJNA647529			10
SRR12278550	AMPLICON	501	56999017	SAMN15589576	34508136	TEL AVIV UNIVERSITY	public	fastq,sra	SRX8783380	Illumina MiSeq	PAIRED	PCR	VIRAL RNA	Severe acute respiratory syndrome coronavirus 2	ILLUMINA	2020-07-20 18:00:00	hCoV-19/Israel/990333068/2020	SRP272814	PRJNA647529			7
SRR12278551	AMPLICON	501	101179345	SAMN15589737	55451890	TEL AVIV UNIVERSITY	public	fastq,sra	SRX8783379	Illumina MiSeq	PAIRED	PCR	VIRAL RNA	Severe acute respiratory syndrome coronavirus 2	ILLUMINA	2020-07-20 18:00:00	hCoV-19/Israel/130710211/2020	SRP272814	PRJNA647529			7
SRR12278552	AMPLICON	501	121925567	SAMN15589736	65610306	TEL AVIV UNIVERSITY	public	fastq,sra	SRX8783378	Illumina MiSeq	PAIRED	PCR	VIRAL RNA	Severe acute respiratory syndrome coronavirus 2	ILLUMINA	2020-07-20 18:00:00	hCoV-19/Israel/130710159/2020	SRP272814	PRJNA647529			8
SRR12278553	AMPLICON	501	93051978	SAMN15589735	48416169	TEL AVIV UNIVERSITY	public	fastq,sra	SRX8783377	Illumina MiSeq	PAIRED	PCR	VIRAL RNA	Severe acute respiratory syndrome coronavirus 2	ILLUMINA	2020-07-20 18:00:00	hCoV-19/Israel/130710157/2020	SRP272814	PRJNA647529			12
SRR12278554	AMPLICON	501	105821502	SAMN15589734	63187453	TEL AVIV UNIVERSITY	public	fastq,sra	SRX8783376	Illumina MiSeq	PAIRED	PCR	VIRAL RNA	Severe acute respiratory syndrome coronavirus 2	ILLUMINA	2020-07-20 18:00:00	hCoV-19/Israel/130710099/2020	SRP272814	PRJNA647529			6
SRR12278555	AMPLICON	501	98667178	SAMN15589733	56735313	TEL AVIV UNIVERSITY	public	fastq,sra	SRX8783375	Illumina MiSeq	PAIRED	PCR	VIRAL RNA	Severe acute respiratory syndrome coronavirus 2	ILLUMINA	2020-07-20 18:00:00	hCoV-19/Israel/130710097/2020	SRP272814	PRJNA647529			6
SRR12278556	AMPLICON	501	107819090	SAMN15589732	54630542	TEL AVIV UNIVERSITY	public	fastq,sra	SRX8783374	Illumina MiSeq	PAIRED	PCR	VIRAL RNA	Severe acute respiratory syndrome coronavirus 2	ILLUMINA	2020-07-20 18:00:00	hCoV-19/Israel/130710067/2020	SRP272814	PRJNA647529			9
SRR12278557	AMPLICON	501	112059668	SAMN15589731	61613312	TEL AVIV UNIVERSITY	public	fastq,sra	SRX8783373	Illumina MiSeq	PAIRED	PCR	VIRAL RNA	Severe acute respiratory syndrome coronavirus 2	ILLUMINA	2020-07-20 18:00:00	hCoV-19/Israel/130710062/2020	SRP272814	PRJNA647529			10
SRR12278558	AMPLICON	501	85340640	SAMN15589730	46727995	TEL AVIV UNIVERSITY	public	fastq,sra	SRX8783372	Illumina MiSeq	PAIRED	PCR	VIRAL RNA	Severe acute respiratory syndrome coronavirus 2	ILLUMINA	2020-07-20 18:00:00	hCoV-19/Israel/13077882/2020	SRP272814	PRJNA647529			8
SRR12278559	AMPLICON	501	84400764	SAMN15589729	45613237	TEL AVIV UNIVERSITY	public	fastq,sra	SRX8783371	Illumina MiSeq	PAIRED	PCR	VIRAL RNA	Severe acute respiratory syndrome coronavirus 2	ILLUMINA	2020-07-20 18:00:00	hCoV-19/Israel/13077875/2020	SRP272814	PRJNA647529			10
SRR12278560	AMPLICON	501	80262552	SAMN15589728	43944215	TEL AVIV UNIVERSITY	public	fastq,sra	SRX8783370	Illumina MiSeq	PAIRED	PCR	VIRAL RNA	Severe acute respiratory syndrome coronavirus 2	ILLUMINA	2020-07-20 18:00:00	hCoV-19/Israel/13077847/2020	SRP272814	PRJNA647529			12
SRR12278561	AMPLICON	499	43809089	SAMN15589575	29247597	TEL AVIV UNIVERSITY	public	fastq,sra	SRX8783369	Illumina MiSeq	PAIRED	PCR	VIRAL RNA	Severe acute respiratory syndrome coronavirus 2	ILLUMINA	2020-07-20 18:00:00	hCoV-19/Israel/990307712/2020	SRP272814	PRJNA647529			11
SRR12278562	AMPLICON	501	93044796	SAMN15589727	49763816	TEL AVIV UNIVERSITY	public	fastq,sra	SRX8783368	Illumina MiSeq	PAIRED	PCR	VIRAL RNA	Severe acute respiratory syndrome coronavirus 2	ILLUMINA	2020-07-20 18:00:00	hCoV-19/Israel/13077846/2020	SRP272814	PRJNA647529			10
SRR12278563	AMPLICON	501	69934852	SAMN15589726	38359510	TEL AVIV UNIVERSITY	public	fastq,sra	SRX8783367	Illumina MiSeq	PAIRED	PCR	VIRAL RNA	Severe acute respiratory syndrome coronavirus 2	ILLUMINA	2020-07-20 18:00:00	hCoV-19/Israel/13077840/2020	SRP272814	PRJNA647529			8
SRR12278564	AMPLICON	501	82635615	SAMN15589725	44902648	TEL AVIV UNIVERSITY	public	fastq,sra	SRX8783366	Illumina MiSeq	PAIRED	PCR	VIRAL RNA	Severe acute respiratory syndrome coronavirus 2	ILLUMINA	2020-07-20 18:00:00	hCoV-19/Israel/13077823/2020	SRP272814	PRJNA647529			11
SRR12278565	AMPLICON	501	77450204	SAMN15589724	43397825	TEL AVIV UNIVERSITY	public	fastq,sra	SRX8783365	Illumina MiSeq	PAIRED	PCR	VIRAL RNA	Severe acute respiratory syndrome coronavirus 2	ILLUMINA	2020-07-20 18:00:00	hCoV-19/Israel/13077803/2020	SRP272814	PRJNA647529			7
SRR12278566	AMPLICON	501	84284030	SAMN15589723	45278737	TEL AVIV UNIVERSITY	public	fastq,sra	SRX8783364	Illumina MiSeq	PAIRED	PCR	VIRAL RNA	Severe acute respiratory syndrome coronavirus 2	ILLUMINA	2020-07-20 18:00:00	hCoV-19/Israel/13077726/2020	SRP272814	PRJNA647529			10
SRR12278567	AMPLICON	501	77094452	SAMN15589722	43430754	TEL AVIV UNIVERSITY	public	fastq,sra	SRX8783363	Illumina MiSeq	PAIRED	PCR	VIRAL RNA	Severe acute respiratory syndrome coronavirus 2	ILLUMINA	2020-07-20 18:00:00	hCoV-19/Israel/13077723/2020	SRP272814	PRJNA647529			11
SRR12278568	AMPLICON	501	86685034	SAMN15589721	47508653	TEL AVIV UNIVERSITY	public	fastq,sra	SRX8783362	Illumina MiSeq	PAIRED	PCR	VIRAL RNA	Severe acute respiratory syndrome coronavirus 2	ILLUMINA	2020-07-20 18:00:00	hCoV-19/Israel/13077711/2020	SRP272814	PRJNA647529			7
SRR12278569	AMPLICON	501	86951533	SAMN15589720	47876652	TEL AVIV UNIVERSITY	public	fastq,sra	SRX8783361	Illumina MiSeq	PAIRED	PCR	VIRAL RNA	Severe acute respiratory syndrome coronavirus 2	ILLUMINA	2020-07-20 18:00:00	hCoV-19/Israel/13077564/2020	SRP272814	PRJNA647529			11
SRR12278570	AMPLICON	501	81851156	SAMN15589719	44903842	TEL AVIV UNIVERSITY	public	fastq,sra	SRX8783360	Illumina MiSeq	PAIRED	PCR	VIRAL RNA	Severe acute respiratory syndrome coronavirus 2	ILLUMINA	2020-07-20 18:00:00	hCoV-19/Israel/13077562/2020	SRP272814	PRJNA647529			10
SRR12278571	AMPLICON	501	81809275	SAMN15589718	45355728	TEL AVIV UNIVERSITY	public	fastq,sra	SRX8783359	Illumina MiSeq	PAIRED	PCR	VIRAL RNA	Severe acute respiratory syndrome coronavirus 2	ILLUMINA	2020-07-20 18:00:00	hCoV-19/Israel/13077560/2020	SRP272814	PRJNA647529			7
SRR12278572	AMPLICON	499	67884463	SAMN15589574	44841955	TEL AVIV UNIVERSITY	public	fastq,sra	SRX8783358	Illumina MiSeq	PAIRED	PCR	VIRAL RNA	Severe acute respiratory syndrome coronavirus 2	ILLUMINA	2020-07-20 18:00:00	hCoV-19/Israel/990300860/2020	SRP272814	PRJNA647529			12
SRR12278573	AMPLICON	501	74893405	SAMN15589717	40580283	TEL AVIV UNIVERSITY	public	fastq,sra	SRX8783357	Illumina MiSeq	PAIRED	PCR	VIRAL RNA	Severe acute respiratory syndrome coronavirus 2	ILLUMINA	2020-07-20 18:00:00	hCoV-19/Israel/13077558/2020	SRP272814	PRJNA647529			7
SRR12278574	AMPLICON	501	82128747	SAMN15589716	45606384	TEL AVIV UNIVERSITY	public	fastq,sra	SRX8783356	Illumina MiSeq	PAIRED	PCR	VIRAL RNA	Severe acute respiratory syndrome coronavirus 2	ILLUMINA	2020-07-20 18:00:00	hCoV-19/Israel/13077511/2020	SRP272814	PRJNA647529			11
SRR12278575	AMPLICON	501	83605993	SAMN15589715	45649909	TEL AVIV UNIVERSITY	public	fastq,sra	SRX8783355	Illumina MiSeq	PAIRED	PCR	VIRAL RNA	Severe acute respiratory syndrome coronavirus 2	ILLUMINA	2020-07-20 18:00:00	hCoV-19/Israel/13077510/2020	SRP272814	PRJNA647529			11
SRR12278576	AMPLICON	501	95645064	SAMN15589714	51845158	TEL AVIV UNIVERSITY	public	fastq,sra	SRX8783354	Illumina MiSeq	PAIRED	PCR	VIRAL RNA	Severe acute respiratory syndrome coronavirus 2	ILLUMINA	2020-07-20 18:00:00	hCoV-19/Israel/13077498/2020	SRP272814	PRJNA647529			8
SRR12278577	AMPLICON	501	79216253	SAMN15589713	44450212	TEL AVIV UNIVERSITY	public	fastq,sra	SRX8783353	Illumina MiSeq	PAIRED	PCR	VIRAL RNA	Severe acute respiratory syndrome coronavirus 2	ILLUMINA	2020-07-20 18:00:00	hCoV-19/Israel/13077497/2020	SRP272814	PRJNA647529			8
SRR12278578	AMPLICON	501	653288	SAMN15589712	460859	TEL AVIV UNIVERSITY	public	fastq,sra	SRX8783352	Illumina MiSeq	PAIRED	PCR	VIRAL RNA	Severe acute respiratory syndrome coronavirus 2	ILLUMINA	2020-07-20 18:00:00	hCoV-19/Israel/13077494/2020	SRP272814	PRJNA647529			7
SRR12278579	AMPLICON	501	72470648	SAMN15589711	40248481	TEL AVIV UNIVERSITY	public	fastq,sra	SRX8783351	Illumina MiSeq	PAIRED	PCR	VIRAL RNA	Severe acute respiratory syndrome coronavirus 2	ILLUMINA	2020-07-20 18:00:00	hCoV-19/Israel/13077413/2020	SRP272814	PRJNA647529			9
SRR12278580	AMPLICON	501	100172163	SAMN15589710	58522698	TEL AVIV UNIVERSITY	public	fastq,sra	SRX8783350	Illumina MiSeq	PAIRED	PCR	VIRAL RNA	Severe acute respiratory syndrome coronavirus 2	ILLUMINA	2020-07-20 18:00:00	hCoV-19/Israel/13077383/2020	SRP272814	PRJNA647529			6
SRR12278581	AMPLICON	501	76563269	SAMN15589709	42586326	TEL AVIV UNIVERSITY	public	fastq,sra	SRX8783349	Illumina MiSeq	PAIRED	PCR	VIRAL RNA	Severe acute respiratory syndrome coronavirus 2	ILLUMINA	2020-07-20 18:00:00	hCoV-19/Israel/13077377/2020	SRP272814	PRJNA647529			11
SRR12278582	AMPLICON	501	93183875	SAMN15589708	47997716	TEL AVIV UNIVERSITY	public	fastq,sra	SRX8783348	Illumina MiSeq	PAIRED	PCR	VIRAL RNA	Severe acute respiratory syndrome coronavirus 2	ILLUMINA	2020-07-20 18:00:00	hCoV-19/Israel/13075914/2020	SRP272814	PRJNA647529			6
SRR12278583	AMPLICON	499	46513884	SAMN15589573	30774630	TEL AVIV UNIVERSITY	public	fastq,sra	SRX8783347	Illumina MiSeq	PAIRED	PCR	VIRAL RNA	Severe acute respiratory syndrome coronavirus 2	ILLUMINA	2020-07-20 18:00:00	hCoV-19/Israel/990300724/2020	SRP272814	PRJNA647529			10
SRR12278584	AMPLICON	501	85768301	SAMN15589707	46937307	TEL AVIV UNIVERSITY	public	fastq,sra	SRX8783346	Illumina MiSeq	PAIRED	PCR	VIRAL RNA	Severe acute respiratory syndrome coronavirus 2	ILLUMINA	2020-07-20 18:00:00	hCoV-19/Israel/13075882/2020	SRP272814	PRJNA647529			6
SRR12278585	AMPLICON	570	271349502	SAMN15589706	136344630	TEL AVIV UNIVERSITY	public	fastq,sra	SRX8783345	Illumina MiSeq	PAIRED	PCR	VIRAL RNA	Severe acute respiratory syndrome coronavirus 2	ILLUMINA	2020-07-20 18:00:00	hCoV-19/Israel/13075879/2020	SRP272814	PRJNA647529			7
SRR12278586	AMPLICON	501	84816802	SAMN15589705	45239641	TEL AVIV UNIVERSITY	public	fastq,sra	SRX8783344	Illumina MiSeq	PAIRED	PCR	VIRAL RNA	Severe acute respiratory syndrome coronavirus 2	ILLUMINA	2020-07-20 18:00:00	hCoV-19/Israel/13075832/2020	SRP272814	PRJNA647529			10
SRR12278587	AMPLICON	501	85042832	SAMN15589704	46810603	TEL AVIV UNIVERSITY	public	fastq,sra	SRX8783343	Illumina MiSeq	PAIRED	PCR	VIRAL RNA	Severe acute respiratory syndrome coronavirus 2	ILLUMINA	2020-07-20 18:00:00	hCoV-19/Israel/13075790/2020	SRP272814	PRJNA647529			7
SRR12278588	AMPLICON	501	89051983	SAMN15589703	51202217	TEL AVIV UNIVERSITY	public	fastq,sra	SRX8783342	Illumina MiSeq	PAIRED	PCR	VIRAL RNA	Severe acute respiratory syndrome coronavirus 2	ILLUMINA	2020-07-20 18:00:00	hCoV-19/Israel/13075788/2020	SRP272814	PRJNA647529			6
SRR12278589	AMPLICON	501	82000777	SAMN15589702	48619919	TEL AVIV UNIVERSITY	public	fastq,sra	SRX8783341	Illumina MiSeq	PAIRED	PCR	VIRAL RNA	Severe acute respiratory syndrome coronavirus 2	ILLUMINA	2020-07-20 18:00:00	hCoV-19/Israel/13075782/2020	SRP272814	PRJNA647529			7
SRR12278590	AMPLICON	501	109257456	SAMN15589701	59789262	TEL AVIV UNIVERSITY	public	fastq,sra	SRX8783340	Illumina MiSeq	PAIRED	PCR	VIRAL RNA	Severe acute respiratory syndrome coronavirus 2	ILLUMINA	2020-07-20 18:00:00	hCoV-19/Israel/13075735/2020	SRP272814	PRJNA647529			6
SRR12278591	AMPLICON	501	121958619	SAMN15589700	74025952	TEL AVIV UNIVERSITY	public	fastq,sra	SRX8783339	Illumina MiSeq	PAIRED	PCR	VIRAL RNA	Severe acute respiratory syndrome coronavirus 2	ILLUMINA	2020-07-20 18:00:00	hCoV-19/Israel/13075719/2020	SRP272814	PRJNA647529			6
SRR12278592	AMPLICON	501	86944975	SAMN15589699	46991583	TEL AVIV UNIVERSITY	public	fastq,sra	SRX8783338	Illumina MiSeq	PAIRED	PCR	VIRAL RNA	Severe acute respiratory syndrome coronavirus 2	ILLUMINA	2020-07-20 18:00:00	hCoV-19/Israel/13075703/2020	SRP272814	PRJNA647529			8
SRR12278593	AMPLICON	215	52828201	SAMN15589698	33324022	TEL AVIV UNIVERSITY	public	fastq,sra	SRX8783337	Illumina MiSeq	PAIRED	PCR	VIRAL RNA	Severe acute respiratory syndrome coronavirus 2	ILLUMINA	2020-07-20 18:00:00	hCoV-19/Israel/2047927/2020	SRP272814	PRJNA647529			12
SRR12278594	AMPLICON	501	52713385	SAMN15589572	31097715	TEL AVIV UNIVERSITY	public	fastq,sra	SRX8783336	Illumina MiSeq	PAIRED	PCR	VIRAL RNA	Severe acute respiratory syndrome coronavirus 2	ILLUMINA	2020-07-20 18:00:00	hCoV-19/Israel/990300691/2020	SRP272814	PRJNA647529			7
SRR12278595	AMPLICON	499	64663700	SAMN15589697	43386527	TEL AVIV UNIVERSITY	public	fastq,sra	SRX8783335	Illumina MiSeq	PAIRED	PCR	VIRAL RNA	Severe acute respiratory syndrome coronavirus 2	ILLUMINA	2020-07-20 18:00:00	hCoV-19/Israel/2047883/2020	SRP272814	PRJNA647529			7
SRR12278596	AMPLICON	495	41312045	SAMN15589696	27852776	TEL AVIV UNIVERSITY	public	fastq,sra	SRX8783334	Illumina MiSeq	PAIRED	PCR	VIRAL RNA	Severe acute respiratory syndrome coronavirus 2	ILLUMINA	2020-07-20 18:00:00	hCoV-19/Israel/2047772/2020	SRP272814	PRJNA647529			6
SRR12278597	AMPLICON	499	63347510	SAMN15589695	42037896	TEL AVIV UNIVERSITY	public	fastq,sra	SRX8783333	Illumina MiSeq	PAIRED	PCR	VIRAL RNA	Severe acute respiratory syndrome coronavirus 2	ILLUMINA	2020-07-20 18:00:00	hCoV-19/Israel/2047749/2020	SRP272814	PRJNA647529			10
SRR12278598	AMPLICON	499	66761527	SAMN15589694	44073710	TEL AVIV UNIVERSITY	public	fastq,sra	SRX8783332	Illumina MiSeq	PAIRED	PCR	VIRAL RNA	Severe acute respiratory syndrome coronavirus 2	ILLUMINA	2020-07-20 18:00:00	hCoV-19/Israel/2047738/2020	SRP272814	PRJNA647529			11
SRR12278599	AMPLICON	499	41210313	SAMN15589693	27573695	TEL AVIV UNIVERSITY	public	fastq,sra	SRX8783331	Illumina MiSeq	PAIRED	PCR	VIRAL RNA	Severe acute respiratory syndrome coronavirus 2	ILLUMINA	2020-07-20 18:00:00	hCoV-19/Israel/2047604/2020	SRP272814	PRJNA647529			6
SRR12278600	AMPLICON	499	91854528	SAMN15589692	60573220	TEL AVIV UNIVERSITY	public	fastq,sra	SRX8783330	Illumina MiSeq	PAIRED	PCR	VIRAL RNA	Severe acute respiratory syndrome coronavirus 2	ILLUMINA	2020-07-20 18:00:00	hCoV-19/Israel/2047586/2020	SRP272814	PRJNA647529			10
SRR12278601	AMPLICON	501	87800546	SAMN15589691	53385805	TEL AVIV UNIVERSITY	public	fastq,sra	SRX8783329	Illumina MiSeq	PAIRED	PCR	VIRAL RNA	Severe acute respiratory syndrome coronavirus 2	ILLUMINA	2020-07-20 18:00:00	hCoV-19/Israel/2047567/2020	SRP272814	PRJNA647529			8
SRR12278602	AMPLICON	498	39536123	SAMN15589690	26289135	TEL AVIV UNIVERSITY	public	fastq,sra	SRX8783328	Illumina MiSeq	PAIRED	PCR	VIRAL RNA	Severe acute respiratory syndrome coronavirus 2	ILLUMINA	2020-07-20 18:00:00	hCoV-19/Israel/2047418/2020	SRP272814	PRJNA647529			7
SRR12278603	AMPLICON	501	111397553	SAMN15589689	70729787	TEL AVIV UNIVERSITY	public	fastq,sra	SRX8783327	Illumina MiSeq	PAIRED	PCR	VIRAL RNA	Severe acute respiratory syndrome coronavirus 2	ILLUMINA	2020-07-20 18:00:00	hCoV-19/Israel/2047392/2020	SRP272814	PRJNA647529			12
SRR12278604	AMPLICON	499	62921739	SAMN15589688	42359316	TEL AVIV UNIVERSITY	public	fastq,sra	SRX8783326	Illumina MiSeq	PAIRED	PCR	VIRAL RNA	Severe acute respiratory syndrome coronavirus 2	ILLUMINA	2020-07-20 18:00:00	hCoV-19/Israel/2047364/2020	SRP272814	PRJNA647529			8
SRR12278605	AMPLICON	499	68450383	SAMN15589571	46065903	TEL AVIV UNIVERSITY	public	fastq,sra	SRX8783325	Illumina MiSeq	PAIRED	PCR	VIRAL RNA	Severe acute respiratory syndrome coronavirus 2	ILLUMINA	2020-07-20 18:00:00	hCoV-19/Israel/990300681/2020	SRP272814	PRJNA647529			5
SRR12278606	AMPLICON	499	84394335	SAMN15589687	56122120	TEL AVIV UNIVERSITY	public	fastq,sra	SRX8783324	Illumina MiSeq	PAIRED	PCR	VIRAL RNA	Severe acute respiratory syndrome coronavirus 2	ILLUMINA	2020-07-20 18:00:00	hCoV-19/Israel/2047189/2020	SRP272814	PRJNA647529			7
SRR12278607	AMPLICON	499	89463754	SAMN15589686	59430981	TEL AVIV UNIVERSITY	public	fastq,sra	SRX8783323	Illumina MiSeq	PAIRED	PCR	VIRAL RNA	Severe acute respiratory syndrome coronavirus 2	ILLUMINA	2020-07-20 18:00:00	hCoV-19/Israel/2047188/2020	SRP272814	PRJNA647529			7
SRR12278608	AMPLICON	499	82839104	SAMN15589685	54680079	TEL AVIV UNIVERSITY	public	fastq,sra	SRX8783322	Illumina MiSeq	PAIRED	PCR	VIRAL RNA	Severe acute respiratory syndrome coronavirus 2	ILLUMINA	2020-07-20 18:00:00	hCoV-19/Israel/2047145/2020	SRP272814	PRJNA647529			6
SRR12278609	AMPLICON	499	46849836	SAMN15589684	31084774	TEL AVIV UNIVERSITY	public	fastq,sra	SRX8783321	Illumina MiSeq	PAIRED	PCR	VIRAL RNA	Severe acute respiratory syndrome coronavirus 2	ILLUMINA	2020-07-20 18:00:00	hCoV-19/Israel/2047016/2020	SRP272814	PRJNA647529			6
SRR12278610	AMPLICON	501	86625961	SAMN15589683	49237157	TEL AVIV UNIVERSITY	public	fastq,sra	SRX8783320	Illumina MiSeq	PAIRED	PCR	VIRAL RNA	Severe acute respiratory syndrome coronavirus 2	ILLUMINA	2020-07-20 18:00:00	hCoV-19/Israel/2047011/2020	SRP272814	PRJNA647529			10
SRR12278611	AMPLICON	499	75156378	SAMN15589682	49696077	TEL AVIV UNIVERSITY	public	fastq,sra	SRX8783319	Illumina MiSeq	PAIRED	PCR	VIRAL RNA	Severe acute respiratory syndrome coronavirus 2	ILLUMINA	2020-07-20 18:00:00	hCoV-19/Israel/2047004/2020	SRP272814	PRJNA647529			7
SRR12278612	AMPLICON	499	89466406	SAMN15589681	59511698	TEL AVIV UNIVERSITY	public	fastq,sra	SRX8783318	Illumina MiSeq	PAIRED	PCR	VIRAL RNA	Severe acute respiratory syndrome coronavirus 2	ILLUMINA	2020-07-20 18:00:00	hCoV-19/Israel/2046815/2020	SRP272814	PRJNA647529			7
SRR12278613	AMPLICON	499	74930459	SAMN15589680	49599841	TEL AVIV UNIVERSITY	public	fastq,sra	SRX8783317	Illumina MiSeq	PAIRED	PCR	VIRAL RNA	Severe acute respiratory syndrome coronavirus 2	ILLUMINA	2020-07-20 18:00:00	hCoV-19/Israel/2046616/2020	SRP272814	PRJNA647529			13
SRR12278614	AMPLICON	499	44411729	SAMN15589679	29524804	TEL AVIV UNIVERSITY	public	fastq,sra	SRX8783316	Illumina MiSeq	PAIRED	PCR	VIRAL RNA	Severe acute respiratory syndrome coronavirus 2	ILLUMINA	2020-07-20 18:00:00	hCoV-19/Israel/2046614/2020	SRP272814	PRJNA647529			11
SRR12278615	AMPLICON	501	87300505	SAMN15589678	47553993	TEL AVIV UNIVERSITY	public	fastq,sra	SRX8783315	Illumina MiSeq	PAIRED	PCR	VIRAL RNA	Severe acute respiratory syndrome coronavirus 2	ILLUMINA	2020-07-20 18:00:00	hCoV-19/Israel/2046548/2020	SRP272814	PRJNA647529			8
SRR12278616	AMPLICON	499	71944195	SAMN15589570	47517724	TEL AVIV UNIVERSITY	public	fastq,sra	SRX8783314	Illumina MiSeq	PAIRED	PCR	VIRAL RNA	Severe acute respiratory syndrome coronavirus 2	ILLUMINA	2020-07-20 18:00:00	hCoV-19/Israel/990059252/2020	SRP272814	PRJNA647529			6
SRR12278617	AMPLICON	499	50448380	SAMN15589677	34127896	TEL AVIV UNIVERSITY	public	fastq,sra	SRX8783313	Illumina MiSeq	PAIRED	PCR	VIRAL RNA	Severe acute respiratory syndrome coronavirus 2	ILLUMINA	2020-07-20 18:00:00	hCoV-19/Israel/2046434/2020	SRP272814	PRJNA647529			13
SRR12278618	AMPLICON	501	81341594	SAMN15589676	45180291	TEL AVIV UNIVERSITY	public	fastq,sra	SRX8783312	Illumina MiSeq	PAIRED	PCR	VIRAL RNA	Severe acute respiratory syndrome coronavirus 2	ILLUMINA	2020-07-20 18:00:00	hCoV-19/Israel/2046171/2020	SRP272814	PRJNA647529			7
SRR12278619	AMPLICON	499	53158372	SAMN15589675	35321995	TEL AVIV UNIVERSITY	public	fastq,sra	SRX8783311	Illumina MiSeq	PAIRED	PCR	VIRAL RNA	Severe acute respiratory syndrome coronavirus 2	ILLUMINA	2020-07-20 18:00:00	hCoV-19/Israel/2046129/2020	SRP272814	PRJNA647529			11
SRR12278620	AMPLICON	499	69351390	SAMN15589674	45907811	TEL AVIV UNIVERSITY	public	fastq,sra	SRX8783310	Illumina MiSeq	PAIRED	PCR	VIRAL RNA	Severe acute respiratory syndrome coronavirus 2	ILLUMINA	2020-07-20 18:00:00	hCoV-19/Israel/1639996/2020	SRP272814	PRJNA647529			8
SRR12278621	AMPLICON	497	43965460	SAMN15589673	29343494	TEL AVIV UNIVERSITY	public	fastq,sra	SRX8783309	Illumina MiSeq	PAIRED	PCR	VIRAL RNA	Severe acute respiratory syndrome coronavirus 2	ILLUMINA	2020-07-20 18:00:00	hCoV-19/Israel/1639953/2020	SRP272814	PRJNA647529			8
SRR12278622	AMPLICON	501	89064502	SAMN15589672	49324095	TEL AVIV UNIVERSITY	public	fastq,sra	SRX8783308	Illumina MiSeq	PAIRED	PCR	VIRAL RNA	Severe acute respiratory syndrome coronavirus 2	ILLUMINA	2020-07-20 18:00:00	hCoV-19/Israel/2123863/2020	SRP272814	PRJNA647529			9
SRR12278623	AMPLICON	501	72944550	SAMN15589671	41420403	TEL AVIV UNIVERSITY	public	fastq,sra	SRX8783307	Illumina MiSeq	PAIRED	PCR	VIRAL RNA	Severe acute respiratory syndrome coronavirus 2	ILLUMINA	2020-07-20 18:00:00	hCoV-19/Israel/2123853/2020	SRP272814	PRJNA647529			10
SRR12278624	AMPLICON	501	66703814	SAMN15589670	43349348	TEL AVIV UNIVERSITY	public	fastq,sra	SRX8783306	Illumina MiSeq	PAIRED	PCR	VIRAL RNA	Severe acute respiratory syndrome coronavirus 2	ILLUMINA	2020-07-20 18:00:00	hCoV-19/Israel/2116859/2020	SRP272814	PRJNA647529			10
SRR12278625	AMPLICON	501	74754118	SAMN15589669	41260819	TEL AVIV UNIVERSITY	public	fastq,sra	SRX8783305	Illumina MiSeq	PAIRED	PCR	VIRAL RNA	Severe acute respiratory syndrome coronavirus 2	ILLUMINA	2020-07-20 18:00:00	hCoV-19/Israel/2115990/2020	SRP272814	PRJNA647529			4
SRR12278626	AMPLICON	501	77688124	SAMN15589668	39837951	TEL AVIV UNIVERSITY	public	fastq,sra	SRX8783304	Illumina MiSeq	PAIRED	PCR	VIRAL RNA	Severe acute respiratory syndrome coronavirus 2	ILLUMINA	2020-07-20 18:00:00	hCoV-19/Israel/2115980/2020	SRP272814	PRJNA647529			11
SRR12278627	AMPLICON	499	44876355	SAMN15589569	29799719	TEL AVIV UNIVERSITY	public	fastq,sra	SRX8783303	Illumina MiSeq	PAIRED	PCR	VIRAL RNA	Severe acute respiratory syndrome coronavirus 2	ILLUMINA	2020-07-20 18:00:00	hCoV-19/Israel/990059251/2020	SRP272814	PRJNA647529			7
SRR12278628	AMPLICON	501	81694487	SAMN15589667	44951066	TEL AVIV UNIVERSITY	public	fastq,sra	SRX8783302	Illumina MiSeq	PAIRED	PCR	VIRAL RNA	Severe acute respiratory syndrome coronavirus 2	ILLUMINA	2020-07-20 18:00:00	hCoV-19/Israel/2115976/2020	SRP272814	PRJNA647529			7
SRR12278629	AMPLICON	501	80311929	SAMN15589666	41460264	TEL AVIV UNIVERSITY	public	fastq,sra	SRX8783301	Illumina MiSeq	PAIRED	PCR	VIRAL RNA	Severe acute respiratory syndrome coronavirus 2	ILLUMINA	2020-07-20 18:00:00	hCoV-19/Israel/2115968/2020	SRP272814	PRJNA647529			9
SRR12278630	AMPLICON	501	78014314	SAMN15589665	42251654	TEL AVIV UNIVERSITY	public	fastq,sra	SRX8783300	Illumina MiSeq	PAIRED	PCR	VIRAL RNA	Severe acute respiratory syndrome coronavirus 2	ILLUMINA	2020-07-20 18:00:00	hCoV-19/Israel/2115964/2020	SRP272814	PRJNA647529			12
SRR12278631	AMPLICON	501	83232857	SAMN15589664	45838083	TEL AVIV UNIVERSITY	public	fastq,sra	SRX8783299	Illumina MiSeq	PAIRED	PCR	VIRAL RNA	Severe acute respiratory syndrome coronavirus 2	ILLUMINA	2020-07-20 18:00:00	hCoV-19/Israel/2115701/2020	SRP272814	PRJNA647529			6
SRR12278632	AMPLICON	501	78824116	SAMN15589663	46219682	TEL AVIV UNIVERSITY	public	fastq,sra	SRX8783298	Illumina MiSeq	PAIRED	PCR	VIRAL RNA	Severe acute respiratory syndrome coronavirus 2	ILLUMINA	2020-07-20 18:00:00	hCoV-19/Israel/2113678/2020	SRP272814	PRJNA647529			11
SRR12278633	AMPLICON	501	96274402	SAMN15589662	55930604	TEL AVIV UNIVERSITY	public	fastq,sra	SRX8783297	Illumina MiSeq	PAIRED	PCR	VIRAL RNA	Severe acute respiratory syndrome coronavirus 2	ILLUMINA	2020-07-20 18:00:00	hCoV-19/Israel/2113603/2020	SRP272814	PRJNA647529			8
SRR12278634	AMPLICON	501	108220051	SAMN15589661	60945731	TEL AVIV UNIVERSITY	public	fastq,sra	SRX8783296	Illumina MiSeq	PAIRED	PCR	VIRAL RNA	Severe acute respiratory syndrome coronavirus 2	ILLUMINA	2020-07-20 18:00:00	hCoV-19/Israel/2113601/2020	SRP272814	PRJNA647529			8
SRR12278635	AMPLICON	501	78146219	SAMN15589660	40788622	TEL AVIV UNIVERSITY	public	fastq,sra	SRX8783295	Illumina MiSeq	PAIRED	PCR	VIRAL RNA	Severe acute respiratory syndrome coronavirus 2	ILLUMINA	2020-07-20 18:00:00	hCoV-19/Israel/2113256/2020	SRP272814	PRJNA647529			11
SRR12278636	AMPLICON	501	84673430	SAMN15589659	44943038	TEL AVIV UNIVERSITY	public	fastq,sra	SRX8783294	Illumina MiSeq	PAIRED	PCR	VIRAL RNA	Severe acute respiratory syndrome coronavirus 2	ILLUMINA	2020-07-20 18:00:00	hCoV-19/Israel/2113255/2020	SRP272814	PRJNA647529			9
SRR12278637	AMPLICON	501	79009096	SAMN15589658	40209718	TEL AVIV UNIVERSITY	public	fastq,sra	SRX8783293	Illumina MiSeq	PAIRED	PCR	VIRAL RNA	Severe acute respiratory syndrome coronavirus 2	ILLUMINA	2020-07-20 18:00:00	hCoV-19/Israel/2113178/2020	SRP272814	PRJNA647529			8
SRR12278638	AMPLICON	501	124396293	SAMN15589568	77335475	TEL AVIV UNIVERSITY	public	fastq,sra	SRX8783292	Illumina MiSeq	PAIRED	PCR	VIRAL RNA	Severe acute respiratory syndrome coronavirus 2	ILLUMINA	2020-07-20 18:00:00	hCoV-19/Israel/990059244/2020	SRP272814	PRJNA647529			11
SRR12278639	AMPLICON	498	44643671	SAMN15589559	29493734	TEL AVIV UNIVERSITY	public	fastq,sra	SRX8783291	Illumina MiSeq	PAIRED	PCR	VIRAL RNA	Severe acute respiratory syndrome coronavirus 2	ILLUMINA	2020-07-20 18:00:00	hCoV-19/Israel/990059203/2020	SRP272814	PRJNA647529			8
SRR12278640	AMPLICON	498	44041672	SAMN15589558	29539507	TEL AVIV UNIVERSITY	public	fastq,sra	SRX8783290	Illumina MiSeq	PAIRED	PCR	VIRAL RNA	Severe acute respiratory syndrome coronavirus 2	ILLUMINA	2020-07-20 18:00:00	hCoV-19/Israel/990059202/2020	SRP272814	PRJNA647529			7
SRR12280810	AMPLICON	238	227851797	SAMN15590952	135839478	WYOMING PUBLIC HEALTH LABORATORY	public	fastq,sra	SRX8784680	Illumina MiSeq	PAIRED	RT-PCR	VIRAL RNA	Severe acute respiratory syndrome coronavirus 2	ILLUMINA	2020-07-20 18:00:00	USA/WY-WYPHL-20007938/2020	SRP272868	PRJNA647448			7
SRR12281554	AMPLICON	217	87665221	SAMN15591763	53276490	WYOMING PUBLIC HEALTH LABORATORY	public	fastq,sra	SRX8785424	Illumina MiSeq	PAIRED	RT-PCR	VIRAL RNA	Severe acute respiratory syndrome coronavirus 2	ILLUMINA	2020-07-20 18:00:00	USA/WY-WYPHL-20006826/2020	SRP272868	PRJNA647448			9
ERR4164759	AMPLICON	374	182444399	SAMEA6848146	73620211	PUBLIC HEALTH WALES (CARDIFF)	public	bam,sra	ERX4130083	Illumina MiSeq	SINGLE	PCR	VIRAL RNA	Severe acute respiratory syndrome coronavirus 2	ILLUMINA	2020-05-19 18:00:00	COG-UK/PHWC-243FE	ERP121228	PRJEB37886			4
ERR4165019	AMPLICON	252	105591415	SAMEA6848150	18891594	PUBLIC HEALTH WALES (CARDIFF)	public	bam,sra	ERX4130086	NextSeq 550	SINGLE	PCR	VIRAL RNA	Severe acute respiratory syndrome coronavirus 2	ILLUMINA	2020-05-19 18:00:00	COG-UK/PHWC-269BE	ERP121228	PRJEB37886			12
ERR4165030	AMPLICON	277	97325143	SAMEA6848162	17315261	PUBLIC HEALTH WALES (CARDIFF)	public	bam,sra	ERX4130354	NextSeq 550	SINGLE	PCR	VIRAL RNA	Severe acute respiratory syndrome coronavirus 2	ILLUMINA	2020-05-19 18:00:00	COG-UK/PHWC-28406	ERP121228	PRJEB37886			7
ERR4165031	AMPLICON	287	112530150	SAMEA6848164	20133118	PUBLIC HEALTH WALES (CARDIFF)	public	bam,sra	ERX4130355	NextSeq 550	SINGLE	PCR	VIRAL RNA	Severe acute respiratory syndrome coronavirus 2	ILLUMINA	2020-05-19 18:00:00	COG-UK/PHWC-29FD7	ERP121228	PRJEB37886			8
ERR4165032	AMPLICON	284	100792208	SAMEA6848166	17093114	PUBLIC HEALTH WALES (CARDIFF)	public	bam,sra	ERX4130358	NextSeq 550	SINGLE	PCR	VIRAL RNA	Severe acute respiratory syndrome coronavirus 2	ILLUMINA	2020-05-19 18:00:00	COG-UK/PHWC-28749	ERP121228	PRJEB37886			7
ERR4165034	AMPLICON	274	93584631	SAMEA6848169	17067151	PUBLIC HEALTH WALES (CARDIFF)	public	bam,sra	ERX4130360	NextSeq 550	SINGLE	PCR	VIRAL RNA	Severe acute respiratory syndrome coronavirus 2	ILLUMINA	2020-05-19 18:00:00	COG-UK/PHWC-2AEAC	ERP121228	PRJEB37886			13
ERR4165037	AMPLICON	281	97768395	SAMEA6848161	17601760	PUBLIC HEALTH WALES (CARDIFF)	public	bam,sra	ERX4130353	NextSeq 550	SINGLE	PCR	VIRAL RNA	Severe acute respiratory syndrome coronavirus 2	ILLUMINA	2020-05-19 18:00:00	COG-UK/PHWC-28020	ERP121228	PRJEB37886			7
ERR4165045	AMPLICON	281	95632162	SAMEA6848199	16434237	PUBLIC HEALTH WALES (CARDIFF)	public	bam,sra	ERX4130387	NextSeq 550	SINGLE	PCR	VIRAL RNA	Severe acute respiratory syndrome coronavirus 2	ILLUMINA	2020-05-19 18:00:00	COG-UK/PHWC-2723A	ERP121228	PRJEB37886			5
ERR4165047	AMPLICON	246	80639609	SAMEA6848207	14688793	PUBLIC HEALTH WALES (CARDIFF)	public	bam,sra	ERX4130395	NextSeq 550	SINGLE	PCR	VIRAL RNA	Severe acute respiratory syndrome coronavirus 2	ILLUMINA	2020-05-19 18:00:00	COG-UK/PHWC-27D0C	ERP121228	PRJEB37886			5
ERR4165050	AMPLICON	287	109237117	SAMEA6848232	18946816	PUBLIC HEALTH WALES (CARDIFF)	public	bam,sra	ERX4130420	NextSeq 550	SINGLE	PCR	VIRAL RNA	Severe acute respiratory syndrome coronavirus 2	ILLUMINA	2020-05-19 18:00:00	COG-UK/PHWC-27425	ERP121228	PRJEB37886			8
ERR4165051	AMPLICON	285	102566967	SAMEA6848175	17872653	PUBLIC HEALTH WALES (CARDIFF)	public	bam,sra	ERX4130365	NextSeq 550	SINGLE	PCR	VIRAL RNA	Severe acute respiratory syndrome coronavirus 2	ILLUMINA	2020-05-19 18:00:00	COG-UK/PHWC-2715B	ERP121228	PRJEB37886			12
ERR4165052	AMPLICON	280	109558575	SAMEA6848167	19150972	PUBLIC HEALTH WALES (CARDIFF)	public	bam,sra	ERX4130357	NextSeq 550	SINGLE	PCR	VIRAL RNA	Severe acute respiratory syndrome coronavirus 2	ILLUMINA	2020-05-19 18:00:00	COG-UK/PHWC-2807B	ERP121228	PRJEB37886			6
ERR4165055	AMPLICON	281	33600356	SAMEA6848223	6889488	PUBLIC HEALTH WALES (CARDIFF)	public	bam,sra	ERX4130412	NextSeq 550	SINGLE	PCR	VIRAL RNA	Severe acute respiratory syndrome coronavirus 2	ILLUMINA	2020-05-19 18:00:00	COG-UK/PHWC-27337	ERP121228	PRJEB37886			3
ERR4165070	AMPLICON	289	117261654	SAMEA6848171	20325189	PUBLIC HEALTH WALES (CARDIFF)	public	bam,sra	ERX4130362	NextSeq 550	SINGLE	PCR	VIRAL RNA	Severe acute respiratory syndrome coronavirus 2	ILLUMINA	2020-05-20 18:00:00	COG-UK/PHWC-29B79	ERP121228	PRJEB37886			3
ERR4165086	AMPLICON	280	114804177	SAMEA6848217	20098567	PUBLIC HEALTH WALES (CARDIFF)	public	bam,sra	ERX4130406	NextSeq 550	SINGLE	PCR	VIRAL RNA	Severe acute respiratory syndrome coronavirus 2	ILLUMINA	2020-05-20 18:00:00	COG-UK/PHWC-2AF30	ERP121228	PRJEB37886			7
ERR4165088	AMPLICON	280	88053144	SAMEA6848180	15626840	PUBLIC HEALTH WALES (CARDIFF)	public	bam,sra	ERX4130370	NextSeq 550	SINGLE	PCR	VIRAL RNA	Severe acute respiratory syndrome coronavirus 2	ILLUMINA	2020-05-20 18:00:00	COG-UK/PHWC-286D3	ERP121228	PRJEB37886			9
ERR4165089	AMPLICON	285	265142518	SAMEA6848227	45505665	PUBLIC HEALTH WALES (CARDIFF)	public	bam,sra	ERX4130457	unspecified	SINGLE	PCR	VIRAL RNA	Severe acute respiratory syndrome coronavirus 2	ILLUMINA	2020-05-20 18:00:00	COG-UK/PHWC-254EB	ERP121228	PRJEB37886			5
ERR4165091	AMPLICON	280	98127717	SAMEA6848182	17202032	PUBLIC HEALTH WALES (CARDIFF)	public	bam,sra	ERX4130371	NextSeq 550	SINGLE	PCR	VIRAL RNA	Severe acute respiratory syndrome coronavirus 2	ILLUMINA	2020-05-20 18:00:00	COG-UK/PHWC-2855E	ERP121228	PRJEB37886			8
ERR4165092	AMPLICON	408	143886412	SAMEA6848192	48976772	PUBLIC HEALTH WALES (CARDIFF)	public	bam,sra	ERX4130456	unspecified	SINGLE	PCR	VIRAL RNA	Severe acute respiratory syndrome coronavirus 2	ILLUMINA	2020-05-20 18:00:00	COG-UK/PHWC-249B0	ERP121228	PRJEB37886			6
ERR4165113	AMPLICON	366	232302895	SAMEA6848205	91498943	PUBLIC HEALTH WALES (CARDIFF)	public	bam,sra	ERX4130391	Illumina MiSeq	SINGLE	PCR	VIRAL RNA	Severe acute respiratory syndrome coronavirus 2	ILLUMINA	2020-05-20 18:00:00	COG-UK/PHWC-24455	ERP121228	PRJEB37886			3
ERR4165115	AMPLICON	284	103746590	SAMEA6848197	18053103	PUBLIC HEALTH WALES (CARDIFF)	public	bam,sra	ERX4130385	NextSeq 550	SINGLE	PCR	VIRAL RNA	Severe acute respiratory syndrome coronavirus 2	ILLUMINA	2020-05-20 18:00:00	COG-UK/PHWC-2AF7C	ERP121228	PRJEB37886			6
ERR4165120	AMPLICON	281	97373883	SAMEA6848198	16922942	PUBLIC HEALTH WALES (CARDIFF)	public	bam,sra	ERX4130386	NextSeq 550	SINGLE	PCR	VIRAL RNA	Severe acute respiratory syndrome coronavirus 2	ILLUMINA	2020-05-20 18:00:00	COG-UK/PHWC-25F53	ERP121228	PRJEB37886			8
ERR4165127	AMPLICON	412	123142612	SAMEA6848163	45867274	PUBLIC HEALTH WALES (CARDIFF)	public	bam,sra	ERX4130459	unspecified	SINGLE	PCR	VIRAL RNA	Severe acute respiratory syndrome coronavirus 2	ILLUMINA	2020-05-20 18:00:00	COG-UK/PHWC-2522D	ERP121228	PRJEB37886			5
ERR4165129	AMPLICON	371	119566219	SAMEA6848173	39256140	PUBLIC HEALTH WALES (CARDIFF)	public	bam,sra	ERX4130460	unspecified	SINGLE	PCR	VIRAL RNA	Severe acute respiratory syndrome coronavirus 2	ILLUMINA	2020-05-20 18:00:00	COG-UK/PHWC-248D1	ERP121228	PRJEB37886			5
ERR4165131	AMPLICON	248	95640419	SAMEA6848216	17234574	PUBLIC HEALTH WALES (CARDIFF)	public	bam,sra	ERX4130405	NextSeq 550	SINGLE	PCR	VIRAL RNA	Severe acute respiratory syndrome coronavirus 2	ILLUMINA	2020-05-20 18:00:00	COG-UK/PHWC-27BD5	ERP121228	PRJEB37886			7
ERR4192716	AMPLICON	277	91398206	SAMEA6872499	16438328	PUBLIC HEALTH WALES (CARDIFF)	public	bam,sra	ERX4154095	NextSeq 550	SINGLE	PCR	VIRAL RNA	Severe acute respiratory syndrome coronavirus 2	ILLUMINA	2020-06-04 18:00:00	COG-UK/PHWC-2576A	ERP121228	PRJEB37886			4
ERR4192718	AMPLICON	382	157269987	SAMEA6872475	60955205	PUBLIC HEALTH WALES (CARDIFF)	public	bam,sra	ERX4154102	Illumina MiSeq	SINGLE	PCR	VIRAL RNA	Severe acute respiratory syndrome coronavirus 2	ILLUMINA	2020-06-04 18:00:00	COG-UK/PHWC-2419A	ERP121228	PRJEB37886			4
ERR4192719	AMPLICON	284	307425141	SAMEA6872476	52225236	PUBLIC HEALTH WALES (CARDIFF)	public	bam,sra	ERX4154101	unspecified	SINGLE	PCR	VIRAL RNA	Severe acute respiratory syndrome coronavirus 2	ILLUMINA	2020-06-04 18:00:00	COG-UK/PHWC-2532A	ERP121228	PRJEB37886			6
ERR4192727	AMPLICON	285	101754477	SAMEA6872480	17765810	PUBLIC HEALTH WALES (CARDIFF)	public	bam,sra	ERX4154104	NextSeq 550	SINGLE	PCR	VIRAL RNA	Severe acute respiratory syndrome coronavirus 2	ILLUMINA	2020-06-04 18:00:00	COG-UK/PHWC-25C3E	ERP121228	PRJEB37886			5
ERR4192728	AMPLICON	283	98132567	SAMEA6872479	17115862	PUBLIC HEALTH WALES (CARDIFF)	public	bam,sra	ERX4154111	NextSeq 550	SINGLE	PCR	VIRAL RNA	Severe acute respiratory syndrome coronavirus 2	ILLUMINA	2020-06-04 18:00:00	COG-UK/PHWC-26D3A	ERP121228	PRJEB37886			11
ERR4192729	AMPLICON	286	105303486	SAMEA6872491	17871572	PUBLIC HEALTH WALES (CARDIFF)	public	bam,sra	ERX4154107	NextSeq 550	SINGLE	PCR	VIRAL RNA	Severe acute respiratory syndrome coronavirus 2	ILLUMINA	2020-06-04 18:00:00	COG-UK/PHWC-28697	ERP121228	PRJEB37886			7
ERR4204120	AMPLICON	275	118759274	SAMEA6915786	21314226	PUBLIC HEALTH WALES (CARDIFF)	public	bam,sra	ERX4165152	NextSeq 550	PAIRED	PCR	VIRAL RNA	Severe acute respiratory syndrome coronavirus 2	ILLUMINA	2020-06-07 18:00:00	COG-UK/PHWC-27E27	ERP121228	PRJEB37886			6
ERR4204131	AMPLICON	375	105674832	SAMEA6915796	34400638	PUBLIC HEALTH WALES (CARDIFF)	public	bam,sra	ERX4165159	unspecified	PAIRED	PCR	VIRAL RNA	Severe acute respiratory syndrome coronavirus 2	ILLUMINA	2020-06-07 18:00:00	COG-UK/PHWC-24A17	ERP121228	PRJEB37886			4
ERR4204135	AMPLICON	289	109643904	SAMEA6915800	18947301	PUBLIC HEALTH WALES (CARDIFF)	public	bam,sra	ERX4165163	NextSeq 550	PAIRED	PCR	VIRAL RNA	Severe acute respiratory syndrome coronavirus 2	ILLUMINA	2020-06-07 18:00:00	COG-UK/PHWC-29CC1	ERP121228	PRJEB37886			8
ERR4204138	AMPLICON	285	118970401	SAMEA6915803	20955746	PUBLIC HEALTH WALES (CARDIFF)	public	bam,sra	ERX4165166	NextSeq 550	PAIRED	PCR	VIRAL RNA	Severe acute respiratory syndrome coronavirus 2	ILLUMINA	2020-06-07 18:00:00	COG-UK/PHWC-29FAA	ERP121228	PRJEB37886			6
ERR4204149	AMPLICON	286	95879971	SAMEA6915815	16672966	PUBLIC HEALTH WALES (CARDIFF)	public	bam,sra	ERX4165178	NextSeq 550	PAIRED	PCR	VIRAL RNA	Severe acute respiratory syndrome coronavirus 2	ILLUMINA	2020-06-07 18:00:00	COG-UK/PHWC-2765C	ERP121228	PRJEB37886			10
ERR4204165	AMPLICON	276	91768449	SAMEA6915831	16498666	PUBLIC HEALTH WALES (CARDIFF)	public	bam,sra	ERX4165193	NextSeq 550	PAIRED	PCR	VIRAL RNA	Severe acute respiratory syndrome coronavirus 2	ILLUMINA	2020-06-07 18:00:00	COG-UK/PHWC-257C4	ERP121228	PRJEB37886			4
ERR4204170	AMPLICON	251	105650824	SAMEA6915835	19456588	PUBLIC HEALTH WALES (CARDIFF)	public	bam,sra	ERX4165197	NextSeq 550	PAIRED	PCR	VIRAL RNA	Severe acute respiratory syndrome coronavirus 2	ILLUMINA	2020-06-07 18:00:00	COG-UK/PHWC-27A32	ERP121228	PRJEB37886			9
ERR4204182	AMPLICON	281	77401836	SAMEA6915848	13474671	PUBLIC HEALTH WALES (CARDIFF)	public	bam,sra	ERX4165210	NextSeq 550	PAIRED	PCR	VIRAL RNA	Severe acute respiratory syndrome coronavirus 2	ILLUMINA	2020-06-07 18:00:00	COG-UK/PHWC-2B11B	ERP121228	PRJEB37886			7
ERR4204183	AMPLICON	378	110084487	SAMEA6915849	44261862	PUBLIC HEALTH WALES (CARDIFF)	public	bam,sra	ERX4165211	Illumina MiSeq	PAIRED	PCR	VIRAL RNA	Severe acute respiratory syndrome coronavirus 2	ILLUMINA	2020-06-07 18:00:00	COG-UK/PHWC-242E2	ERP121228	PRJEB37886			5
ERR4204185	AMPLICON	252	123427232	SAMEA6915851	22132569	PUBLIC HEALTH WALES (CARDIFF)	public	bam,sra	ERX4165213	NextSeq 550	PAIRED	PCR	VIRAL RNA	Severe acute respiratory syndrome coronavirus 2	ILLUMINA	2020-06-07 18:00:00	COG-UK/PHWC-2671E	ERP121228	PRJEB37886			4
ERR4204187	AMPLICON	301	234838675	SAMEA6915853	86771565	PUBLIC HEALTH WALES (CARDIFF)	public	bam,sra	ERX4165215	Illumina MiSeq	PAIRED	PCR	VIRAL RNA	Severe acute respiratory syndrome coronavirus 2	ILLUMINA	2020-06-07 18:00:00	COG-UK/PHWC-23FFB	ERP121228	PRJEB37886			4
ERR4204195	AMPLICON	278	85675763	SAMEA6915861	15084061	PUBLIC HEALTH WALES (CARDIFF)	public	bam,sra	ERX4165223	NextSeq 550	PAIRED	PCR	VIRAL RNA	Severe acute respiratory syndrome coronavirus 2	ILLUMINA	2020-06-07 18:00:00	COG-UK/PHWC-28767	ERP121228	PRJEB37886			7
ERR4204197	AMPLICON	249	108158723	SAMEA6915863	19361979	PUBLIC HEALTH WALES (CARDIFF)	public	bam,sra	ERX4165225	NextSeq 550	PAIRED	PCR	VIRAL RNA	Severe acute respiratory syndrome coronavirus 2	ILLUMINA	2020-06-07 18:00:00	COG-UK/PHWC-279CC	ERP121228	PRJEB37886			6
ERR4204198	AMPLICON	406	142189401	SAMEA6915864	52602253	PUBLIC HEALTH WALES (CARDIFF)	public	bam,sra	ERX4165226	unspecified	PAIRED	PCR	VIRAL RNA	Severe acute respiratory syndrome coronavirus 2	ILLUMINA	2020-06-07 18:00:00	COG-UK/PHWC-2517B	ERP121228	PRJEB37886			5
ERR4204217	AMPLICON	283	101624564	SAMEA6915884	17459934	PUBLIC HEALTH WALES (CARDIFF)	public	bam,sra	ERX4165245	NextSeq 550	PAIRED	PCR	VIRAL RNA	Severe acute respiratory syndrome coronavirus 2	ILLUMINA	2020-06-07 18:00:00	COG-UK/PHWC-25AAD	ERP121228	PRJEB37886			7
ERR4204228	AMPLICON	398	161449842	SAMEA6915895	47604356	PUBLIC HEALTH WALES (CARDIFF)	public	bam,sra	ERX4165256	unspecified	PAIRED	PCR	VIRAL RNA	Severe acute respiratory syndrome coronavirus 2	ILLUMINA	2020-06-07 18:00:00	COG-UK/PHWC-24D69	ERP121228	PRJEB37886			3
ERR4204232	AMPLICON	286	80261034	SAMEA6915900	14267849	PUBLIC HEALTH WALES (CARDIFF)	public	bam,sra	ERX4165260	NextSeq 550	PAIRED	PCR	VIRAL RNA	Severe acute respiratory syndrome coronavirus 2	ILLUMINA	2020-06-07 18:00:00	COG-UK/PHWC-27364	ERP121228	PRJEB37886			3
ERR4204233	AMPLICON	282	107258575	SAMEA6915901	18480388	PUBLIC HEALTH WALES (CARDIFF)	public	bam,sra	ERX4165261	NextSeq 550	PAIRED	PCR	VIRAL RNA	Severe acute respiratory syndrome coronavirus 2	ILLUMINA	2020-06-07 18:00:00	COG-UK/PHWC-25A70	ERP121228	PRJEB37886			5
ERR4204237	AMPLICON	413	157561260	SAMEA6915904	44507860	PUBLIC HEALTH WALES (CARDIFF)	public	bam,sra	ERX4165265	unspecified	PAIRED	PCR	VIRAL RNA	Severe acute respiratory syndrome coronavirus 2	ILLUMINA	2020-06-07 18:00:00	COG-UK/PHWC-24D96	ERP121228	PRJEB37886			9
ERR4204248	AMPLICON	279	122671395	SAMEA6915915	21117313	PUBLIC HEALTH WALES (CARDIFF)	public	bam,sra	ERX4165276	NextSeq 550	PAIRED	PCR	VIRAL RNA	Severe acute respiratory syndrome coronavirus 2	ILLUMINA	2020-06-07 18:00:00	COG-UK/PHWC-25919	ERP121228	PRJEB37886			4
ERR4204255	AMPLICON	275	105001731	SAMEA6915919	19111995	PUBLIC HEALTH WALES (CARDIFF)	public	bam,sra	ERX4165283	NextSeq 550	PAIRED	PCR	VIRAL RNA	Severe acute respiratory syndrome coronavirus 2	ILLUMINA	2020-06-07 18:00:00	COG-UK/PHWC-27DA2	ERP121228	PRJEB37886			9
ERR4204258	AMPLICON	288	111724109	SAMEA6915925	20043722	PUBLIC HEALTH WALES (CARDIFF)	public	bam,sra	ERX4165286	NextSeq 550	PAIRED	PCR	VIRAL RNA	Severe acute respiratory syndrome coronavirus 2	ILLUMINA	2020-06-07 18:00:00	COG-UK/PHWC-29E8F	ERP121228	PRJEB37886			7
ERR4204266	AMPLICON	281	92453558	SAMEA6915934	16265577	PUBLIC HEALTH WALES (CARDIFF)	public	bam,sra	ERX4165294	NextSeq 550	PAIRED	PCR	VIRAL RNA	Severe acute respiratory syndrome coronavirus 2	ILLUMINA	2020-06-07 18:00:00	COG-UK/PHWC-2617A	ERP121228	PRJEB37886			12
ERR4204268	AMPLICON	263	97814864	SAMEA6915938	17747335	PUBLIC HEALTH WALES (CARDIFF)	public	bam,sra	ERX4165298	NextSeq 550	PAIRED	PCR	VIRAL RNA	Severe acute respiratory syndrome coronavirus 2	ILLUMINA	2020-06-07 18:00:00	COG-UK/PHWC-25867	ERP121228	PRJEB37886			7
ERR4204271	AMPLICON	284	102492911	SAMEA6915936	17790138	PUBLIC HEALTH WALES (CARDIFF)	public	bam,sra	ERX4165296	NextSeq 550	PAIRED	PCR	VIRAL RNA	Severe acute respiratory syndrome coronavirus 2	ILLUMINA	2020-06-07 18:00:00	COG-UK/PHWC-26CD3	ERP121228	PRJEB37886			3
ERR4204274	AMPLICON	267	295823930	SAMEA6915942	52186849	PUBLIC HEALTH WALES (CARDIFF)	public	bam,sra	ERX4165302	unspecified	PAIRED	PCR	VIRAL RNA	Severe acute respiratory syndrome coronavirus 2	ILLUMINA	2020-06-07 18:00:00	COG-UK/PHWC-2530C	ERP121228	PRJEB37886			5
ERR4204275	AMPLICON	287	98155882	SAMEA6915943	17192386	PUBLIC HEALTH WALES (CARDIFF)	public	bam,sra	ERX4165303	NextSeq 550	PAIRED	PCR	VIRAL RNA	Severe acute respiratory syndrome coronavirus 2	ILLUMINA	2020-06-07 18:00:00	COG-UK/PHWC-26BF4	ERP121228	PRJEB37886			5
ERR4204276	AMPLICON	250	88278506	SAMEA6915945	16200658	PUBLIC HEALTH WALES (CARDIFF)	public	bam,sra	ERX4165304	NextSeq 550	PAIRED	PCR	VIRAL RNA	Severe acute respiratory syndrome coronavirus 2	ILLUMINA	2020-06-07 18:00:00	COG-UK/PHWC-277E0	ERP121228	PRJEB37886			7
ERR4204281	AMPLICON	278	110637611	SAMEA6915949	19940978	PUBLIC HEALTH WALES (CARDIFF)	public	bam,sra	ERX4165309	NextSeq 550	PAIRED	PCR	VIRAL RNA	Severe acute respiratory syndrome coronavirus 2	ILLUMINA	2020-06-07 18:00:00	COG-UK/PHWC-27F51	ERP121228	PRJEB37886			6
ERR4204288	AMPLICON	289	119825216	SAMEA6915958	20685824	PUBLIC HEALTH WALES (CARDIFF)	public	bam,sra	ERX4165318	NextSeq 550	PAIRED	PCR	VIRAL RNA	Severe acute respiratory syndrome coronavirus 2	ILLUMINA	2020-06-07 18:00:00	COG-UK/PHWC-2A02E	ERP121228	PRJEB37886			6
ERR4204295	AMPLICON	277	100558714	SAMEA6915965	17841161	PUBLIC HEALTH WALES (CARDIFF)	public	bam,sra	ERX4165324	NextSeq 550	PAIRED	PCR	VIRAL RNA	Severe acute respiratory syndrome coronavirus 2	ILLUMINA	2020-06-07 18:00:00	COG-UK/PHWC-2B078	ERP121228	PRJEB37886			11
ERR4204298	AMPLICON	279	108864908	SAMEA6915967	18970385	PUBLIC HEALTH WALES (CARDIFF)	public	bam,sra	ERX4165326	NextSeq 550	PAIRED	PCR	VIRAL RNA	Severe acute respiratory syndrome coronavirus 2	ILLUMINA	2020-06-07 18:00:00	COG-UK/PHWC-25C98	ERP121228	PRJEB37886			3
ERR4204299	AMPLICON	275	104055892	SAMEA6915968	19117830	PUBLIC HEALTH WALES (CARDIFF)	public	bam,sra	ERX4165327	NextSeq 550	PAIRED	PCR	VIRAL RNA	Severe acute respiratory syndrome coronavirus 2	ILLUMINA	2020-06-07 18:00:00	COG-UK/PHWC-27E72	ERP121228	PRJEB37886			8
ERR4204305	AMPLICON	279	96215703	SAMEA6915974	16664185	PUBLIC HEALTH WALES (CARDIFF)	public	bam,sra	ERX4165333	NextSeq 550	PAIRED	PCR	VIRAL RNA	Severe acute respiratory syndrome coronavirus 2	ILLUMINA	2020-06-07 18:00:00	COG-UK/PHWC-26031	ERP121228	PRJEB37886			6
ERR4204322	AMPLICON	285	112461423	SAMEA6915993	19262622	PUBLIC HEALTH WALES (CARDIFF)	public	bam,sra	ERX4165352	NextSeq 550	PAIRED	PCR	VIRAL RNA	Severe acute respiratory syndrome coronavirus 2	ILLUMINA	2020-06-07 18:00:00	COG-UK/PHWC-2772C	ERP121228	PRJEB37886			7
ERR4204323	AMPLICON	260	284878414	SAMEA6915994	51215756	PUBLIC HEALTH WALES (CARDIFF)	public	bam,sra	ERX4165353	unspecified	PAIRED	PCR	VIRAL RNA	Severe acute respiratory syndrome coronavirus 2	ILLUMINA	2020-06-07 18:00:00	COG-UK/PHWC-254AF	ERP121228	PRJEB37886			7
ERR4204325	AMPLICON	281	89051942	SAMEA6915995	15420060	PUBLIC HEALTH WALES (CARDIFF)	public	bam,sra	ERX4165354	NextSeq 550	PAIRED	PCR	VIRAL RNA	Severe acute respiratory syndrome coronavirus 2	ILLUMINA	2020-06-07 18:00:00	COG-UK/PHWC-262FF	ERP121228	PRJEB37886			5
ERR4204326	AMPLICON	316	90248149	SAMEA6915998	25744996	PUBLIC HEALTH WALES (CARDIFF)	public	bam,sra	ERX4165356	Illumina MiSeq	PAIRED	PCR	VIRAL RNA	Severe acute respiratory syndrome coronavirus 2	ILLUMINA	2020-06-07 18:00:00	COG-UK/PHWC-23A81	ERP121228	PRJEB37886			7
ERR4204327	AMPLICON	289	109502155	SAMEA6915999	19065278	PUBLIC HEALTH WALES (CARDIFF)	public	bam,sra	ERX4165357	NextSeq 550	PAIRED	PCR	VIRAL RNA	Severe acute respiratory syndrome coronavirus 2	ILLUMINA	2020-06-07 18:00:00	COG-UK/PHWC-2ADCD	ERP121228	PRJEB37886			8
ERR4204332	AMPLICON	289	130980364	SAMEA6916004	22821815	PUBLIC HEALTH WALES (CARDIFF)	public	bam,sra	ERX4165362	NextSeq 550	PAIRED	PCR	VIRAL RNA	Severe acute respiratory syndrome coronavirus 2	ILLUMINA	2020-06-07 18:00:00	COG-UK/PHWC-29BF1	ERP121228	PRJEB37886			5
ERR4204343	AMPLICON	283	101719314	SAMEA6916013	17430577	PUBLIC HEALTH WALES (CARDIFF)	public	bam,sra	ERX4165373	NextSeq 550	PAIRED	PCR	VIRAL RNA	Severe acute respiratory syndrome coronavirus 2	ILLUMINA	2020-06-07 18:00:00	COG-UK/PHWC-27030	ERP121228	PRJEB37886			7
ERR4204344	AMPLICON	284	94676073	SAMEA6916014	16381513	PUBLIC HEALTH WALES (CARDIFF)	public	bam,sra	ERX4165374	NextSeq 550	PAIRED	PCR	VIRAL RNA	Severe acute respiratory syndrome coronavirus 2	ILLUMINA	2020-06-07 18:00:00	COG-UK/PHWC-260D7	ERP121228	PRJEB37886			4
ERR4204345	AMPLICON	281	114123530	SAMEA6916017	20208842	PUBLIC HEALTH WALES (CARDIFF)	public	bam,sra	ERX4165377	NextSeq 550	PAIRED	PCR	VIRAL RNA	Severe acute respiratory syndrome coronavirus 2	ILLUMINA	2020-06-07 18:00:00	COG-UK/PHWC-2B0F0	ERP121228	PRJEB37886			8
ERR4204352	AMPLICON	376	189576723	SAMEA6916022	70470668	PUBLIC HEALTH WALES (CARDIFF)	public	bam,sra	ERX4165382	Illumina MiSeq	PAIRED	PCR	VIRAL RNA	Severe acute respiratory syndrome coronavirus 2	ILLUMINA	2020-06-07 18:00:00	COG-UK/PHWC-24349	ERP121228	PRJEB37886			9
ERR4204354	AMPLICON	406	186685051	SAMEA6916023	53388321	PUBLIC HEALTH WALES (CARDIFF)	public	bam,sra	ERX4165384	unspecified	PAIRED	PCR	VIRAL RNA	Severe acute respiratory syndrome coronavirus 2	ILLUMINA	2020-06-07 18:00:00	COG-UK/PHWC-24D5A	ERP121228	PRJEB37886			10
ERR4204355	AMPLICON	254	116429052	SAMEA6916025	21188207	PUBLIC HEALTH WALES (CARDIFF)	public	bam,sra	ERX4165385	NextSeq 550	PAIRED	PCR	VIRAL RNA	Severe acute respiratory syndrome coronavirus 2	ILLUMINA	2020-06-07 18:00:00	COG-UK/PHWC-27C1E	ERP121228	PRJEB37886			4
ERR4204356	AMPLICON	284	100398339	SAMEA6916026	17448881	PUBLIC HEALTH WALES (CARDIFF)	public	bam,sra	ERX4165386	NextSeq 550	PAIRED	PCR	VIRAL RNA	Severe acute respiratory syndrome coronavirus 2	ILLUMINA	2020-06-07 18:00:00	COG-UK/PHWC-26532	ERP121228	PRJEB37886			7
ERR4204359	AMPLICON	284	110403780	SAMEA6916029	19570408	PUBLIC HEALTH WALES (CARDIFF)	public	sra,bam	ERX4165390	NextSeq 550	PAIRED	PCR	VIRAL RNA	Severe acute respiratory syndrome coronavirus 2	ILLUMINA	2020-06-07 18:00:00	COG-UK/PHWC-25BD7	ERP121228	PRJEB37886			5
ERR4204362	AMPLICON	374	207707785	SAMEA6916032	76810181	PUBLIC HEALTH WALES (CARDIFF)	public	bam,sra	ERX4165392	Illumina MiSeq	PAIRED	PCR	VIRAL RNA	Severe acute respiratory syndrome coronavirus 2	ILLUMINA	2020-06-07 18:00:00	COG-UK/PHWC-24367	ERP121228	PRJEB37886			6
ERR4204366	AMPLICON	284	98972130	SAMEA6916037	16896763	PUBLIC HEALTH WALES (CARDIFF)	public	bam,sra	ERX4165399	NextSeq 550	PAIRED	PCR	VIRAL RNA	Severe acute respiratory syndrome coronavirus 2	ILLUMINA	2020-06-07 18:00:00	COG-UK/PHWC-26505	ERP121228	PRJEB37886			8
ERR4204374	AMPLICON	290	133560248	SAMEA6916042	22729519	PUBLIC HEALTH WALES (CARDIFF)	public	bam,sra	ERX4165404	NextSeq 550	PAIRED	PCR	VIRAL RNA	Severe acute respiratory syndrome coronavirus 2	ILLUMINA	2020-06-07 18:00:00	COG-UK/PHWC-29D73	ERP121228	PRJEB37886			5
ERR4204376	AMPLICON	249	128192435	SAMEA6916043	23054294	PUBLIC HEALTH WALES (CARDIFF)	public	bam,sra	ERX4165405	NextSeq 550	PAIRED	PCR	VIRAL RNA	Severe acute respiratory syndrome coronavirus 2	ILLUMINA	2020-06-07 18:00:00	COG-UK/PHWC-27D48	ERP121228	PRJEB37886			6
ERR4204387	AMPLICON	289	117323586	SAMEA6916054	20550877	PUBLIC HEALTH WALES (CARDIFF)	public	bam,sra	ERX4165416	NextSeq 550	PAIRED	PCR	VIRAL RNA	Severe acute respiratory syndrome coronavirus 2	ILLUMINA	2020-06-07 18:00:00	COG-UK/PHWC-2A06A	ERP121228	PRJEB37886			8
ERR4204391	AMPLICON	285	294397902	SAMEA6915978	50645620	PUBLIC HEALTH WALES (CARDIFF)	public	bam,sra	ERX4165337	unspecified	PAIRED	PCR	VIRAL RNA	Severe acute respiratory syndrome coronavirus 2	ILLUMINA	2020-06-07 18:00:00	COG-UK/PHWC-25524	ERP121228	PRJEB37886			4
ERR4204392	AMPLICON	282	100900129	SAMEA6916055	17354778	PUBLIC HEALTH WALES (CARDIFF)	public	bam,sra	ERX4165418	NextSeq 550	PAIRED	PCR	VIRAL RNA	Severe acute respiratory syndrome coronavirus 2	ILLUMINA	2020-06-07 18:00:00	COG-UK/PHWC-275B9	ERP121228	PRJEB37886			5
ERR4204394	AMPLICON	289	119297238	SAMEA6916060	21204394	PUBLIC HEALTH WALES (CARDIFF)	public	bam,sra	ERX4165422	NextSeq 550	PAIRED	PCR	VIRAL RNA	Severe acute respiratory syndrome coronavirus 2	ILLUMINA	2020-06-07 18:00:00	COG-UK/PHWC-29E43	ERP121228	PRJEB37886			6
ERR4204395	AMPLICON	362	151026518	SAMEA6916061	59820736	PUBLIC HEALTH WALES (CARDIFF)	public	bam,sra	ERX4165423	Illumina MiSeq	PAIRED	PCR	VIRAL RNA	Severe acute respiratory syndrome coronavirus 2	ILLUMINA	2020-06-07 18:00:00	COG-UK/PHWC-24437	ERP121228	PRJEB37886			7
ERR4204397	AMPLICON	254	103600207	SAMEA6916063	19151727	PUBLIC HEALTH WALES (CARDIFF)	public	bam,sra	ERX4165425	NextSeq 550	PAIRED	PCR	VIRAL RNA	Severe acute respiratory syndrome coronavirus 2	ILLUMINA	2020-06-07 18:00:00	COG-UK/PHWC-26927	ERP121228	PRJEB37886			6
ERR4204398	AMPLICON	279	99720054	SAMEA6916064	17030748	PUBLIC HEALTH WALES (CARDIFF)	public	bam,sra	ERX4165426	NextSeq 550	PAIRED	PCR	VIRAL RNA	Severe acute respiratory syndrome coronavirus 2	ILLUMINA	2020-06-07 18:00:00	COG-UK/PHWC-2630B	ERP121228	PRJEB37886			5
ERR4204403	AMPLICON	385	131058549	SAMEA6916069	47319681	PUBLIC HEALTH WALES (CARDIFF)	public	bam,sra	ERX4165431	unspecified	PAIRED	PCR	VIRAL RNA	Severe acute respiratory syndrome coronavirus 2	ILLUMINA	2020-06-07 18:00:00	COG-UK/PHWC-25120	ERP121228	PRJEB37886			7
ERR4204404	AMPLICON	280	103728829	SAMEA6916071	18153896	PUBLIC HEALTH WALES (CARDIFF)	public	bam,sra	ERX4165432	NextSeq 550	PAIRED	PCR	VIRAL RNA	Severe acute respiratory syndrome coronavirus 2	ILLUMINA	2020-06-07 18:00:00	COG-UK/PHWC-28442	ERP121228	PRJEB37886			5
ERR4204407	AMPLICON	287	93463648	SAMEA6916074	16365963	PUBLIC HEALTH WALES (CARDIFF)	public	bam,sra	ERX4165436	NextSeq 550	PAIRED	PCR	VIRAL RNA	Severe acute respiratory syndrome coronavirus 2	ILLUMINA	2020-06-07 18:00:00	COG-UK/PHWC-2AFD6	ERP121228	PRJEB37886			8
ERR4204411	AMPLICON	301	135009350	SAMEA6916077	52831517	PUBLIC HEALTH WALES (CARDIFF)	public	bam,sra	ERX4165439	Illumina MiSeq	PAIRED	PCR	VIRAL RNA	Severe acute respiratory syndrome coronavirus 2	ILLUMINA	2020-06-07 18:00:00	COG-UK/PHWC-2407F	ERP121228	PRJEB37886			7
ERR4204412	AMPLICON	276	114567646	SAMEA6916078	45750421	PUBLIC HEALTH WALES (CARDIFF)	public	bam,sra	ERX4165440	Illumina MiSeq	PAIRED	PCR	VIRAL RNA	Severe acute respiratory syndrome coronavirus 2	ILLUMINA	2020-06-07 18:00:00	COG-UK/PHWC-23F19	ERP121228	PRJEB37886			5
ERR4204413	AMPLICON	287	118355123	SAMEA6916079	21436656	PUBLIC HEALTH WALES (CARDIFF)	public	bam,sra	ERX4165441	NextSeq 550	PAIRED	PCR	VIRAL RNA	Severe acute respiratory syndrome coronavirus 2	ILLUMINA	2020-06-07 18:00:00	COG-UK/PHWC-29F13	ERP121228	PRJEB37886			8
ERR4204414	AMPLICON	250	137275917	SAMEA6916080	24984574	PUBLIC HEALTH WALES (CARDIFF)	public	bam,sra	ERX4165443	NextSeq 550	PAIRED	PCR	VIRAL RNA	Severe acute respiratory syndrome coronavirus 2	ILLUMINA	2020-06-07 18:00:00	COG-UK/PHWC-277FF	ERP121228	PRJEB37886			9
ERR4204415	AMPLICON	279	113801360	SAMEA6916082	20166115	PUBLIC HEALTH WALES (CARDIFF)	public	bam,sra	ERX4165444	NextSeq 550	PAIRED	PCR	VIRAL RNA	Severe acute respiratory syndrome coronavirus 2	ILLUMINA	2020-06-07 18:00:00	COG-UK/PHWC-27E45	ERP121228	PRJEB37886			9
ERR4204416	AMPLICON	283	153377044	SAMEA6916083	26793626	PUBLIC HEALTH WALES (CARDIFF)	public	bam,sra	ERX4165445	NextSeq 550	PAIRED	PCR	VIRAL RNA	Severe acute respiratory syndrome coronavirus 2	ILLUMINA	2020-06-07 18:00:00	COG-UK/PHWC-26D1C	ERP121228	PRJEB37886			4
ERR4204419	AMPLICON	250	90525414	SAMEA6916085	16487446	PUBLIC HEALTH WALES (CARDIFF)	public	bam,sra	ERX4165447	NextSeq 550	PAIRED	PCR	VIRAL RNA	Severe acute respiratory syndrome coronavirus 2	ILLUMINA	2020-06-07 18:00:00	COG-UK/PHWC-26A9D	ERP121228	PRJEB37886			4
ERR4204424	AMPLICON	283	80896702	SAMEA6916092	14365161	PUBLIC HEALTH WALES (CARDIFF)	public	bam,sra	ERX4165453	NextSeq 550	PAIRED	PCR	VIRAL RNA	Severe acute respiratory syndrome coronavirus 2	ILLUMINA	2020-06-07 18:00:00	COG-UK/PHWC-260E6	ERP121228	PRJEB37886			5
ERR4204429	AMPLICON	292	658439848	SAMEA6916093	253266231	PUBLIC HEALTH WALES (CARDIFF)	public	bam,sra	ERX4165455	Illumina MiSeq	PAIRED	PCR	VIRAL RNA	Severe acute respiratory syndrome coronavirus 2	ILLUMINA	2020-06-07 18:00:00	COG-UK/PHWC-240E8	ERP121228	PRJEB37886			4
ERR4204434	AMPLICON	278	113783366	SAMEA6916100	20118473	PUBLIC HEALTH WALES (CARDIFF)	public	bam,sra	ERX4165462	NextSeq 550	PAIRED	PCR	VIRAL RNA	Severe acute respiratory syndrome coronavirus 2	ILLUMINA	2020-06-07 18:00:00	COG-UK/PHWC-2758C	ERP121228	PRJEB37886			8
ERR4204435	AMPLICON	286	133053104	SAMEA6916101	22611824	PUBLIC HEALTH WALES (CARDIFF)	public	bam,sra	ERX4165463	NextSeq 550	PAIRED	PCR	VIRAL RNA	Severe acute respiratory syndrome coronavirus 2	ILLUMINA	2020-06-07 18:00:00	COG-UK/PHWC-27759	ERP121228	PRJEB37886			6
ERR4204436	AMPLICON	271	86964438	SAMEA6916102	15449364	PUBLIC HEALTH WALES (CARDIFF)	public	bam,sra	ERX4165464	NextSeq 550	PAIRED	PCR	VIRAL RNA	Severe acute respiratory syndrome coronavirus 2	ILLUMINA	2020-06-07 18:00:00	COG-UK/PHWC-25858	ERP121228	PRJEB37886			3
ERR4204437	AMPLICON	279	107635979	SAMEA6916104	18847142	PUBLIC HEALTH WALES (CARDIFF)	public	bam,sra	ERX4165466	NextSeq 550	PAIRED	PCR	VIRAL RNA	Severe acute respiratory syndrome coronavirus 2	ILLUMINA	2020-06-07 18:00:00	COG-UK/PHWC-26295	ERP121228	PRJEB37886			8
ERR4204442	AMPLICON	279	80771411	SAMEA6916108	14077922	PUBLIC HEALTH WALES (CARDIFF)	public	bam,sra	ERX4165470	NextSeq 550	PAIRED	PCR	VIRAL RNA	Severe acute respiratory syndrome coronavirus 2	ILLUMINA	2020-06-07 18:00:00	COG-UK/PHWC-26444	ERP121228	PRJEB37886			6
ERR4204445	AMPLICON	288	89806765	SAMEA6916111	15890129	PUBLIC HEALTH WALES (CARDIFF)	public	bam,sra	ERX4165473	NextSeq 550	PAIRED	PCR	VIRAL RNA	Severe acute respiratory syndrome coronavirus 2	ILLUMINA	2020-06-07 18:00:00	COG-UK/PHWC-26C00	ERP121228	PRJEB37886			5
ERR4204457	AMPLICON	296	179531862	SAMEA6916126	70194221	PUBLIC HEALTH WALES (CARDIFF)	public	bam,sra	ERX4165489	Illumina MiSeq	PAIRED	PCR	VIRAL RNA	Severe acute respiratory syndrome coronavirus 2	ILLUMINA	2020-06-07 18:00:00	COG-UK/PHWC-24006	ERP121228	PRJEB37886			3
ERR4204458	AMPLICON	289	115500800	SAMEA6916127	20626176	PUBLIC HEALTH WALES (CARDIFF)	public	bam,sra	ERX4165490	NextSeq 550	PAIRED	PCR	VIRAL RNA	Severe acute respiratory syndrome coronavirus 2	ILLUMINA	2020-06-07 18:00:00	COG-UK/PHWC-29C67	ERP121228	PRJEB37886			11
ERR4204461	AMPLICON	279	89554183	SAMEA6916130	15424246	PUBLIC HEALTH WALES (CARDIFF)	public	bam,sra	ERX4165493	NextSeq 550	PAIRED	PCR	VIRAL RNA	Severe acute respiratory syndrome coronavirus 2	ILLUMINA	2020-06-07 18:00:00	COG-UK/PHWC-286F1	ERP121228	PRJEB37886			7
ERR4204464	AMPLICON	292	114637333	SAMEA6916133	45780439	PUBLIC HEALTH WALES (CARDIFF)	public	bam,sra	ERX4165496	Illumina MiSeq	PAIRED	PCR	VIRAL RNA	Severe acute respiratory syndrome coronavirus 2	ILLUMINA	2020-06-07 18:00:00	COG-UK/PHWC-23F64	ERP121228	PRJEB37886			3
ERR4204465	AMPLICON	277	97057493	SAMEA6916134	16762389	PUBLIC HEALTH WALES (CARDIFF)	public	bam,sra	ERX4165497	NextSeq 550	PAIRED	PCR	VIRAL RNA	Severe acute respiratory syndrome coronavirus 2	ILLUMINA	2020-06-07 18:00:00	COG-UK/PHWC-29089	ERP121228	PRJEB37886			7
ERR4204468	AMPLICON	251	116592194	SAMEA6916137	21138149	PUBLIC HEALTH WALES (CARDIFF)	public	bam,sra	ERX4165500	NextSeq 550	PAIRED	PCR	VIRAL RNA	Severe acute respiratory syndrome coronavirus 2	ILLUMINA	2020-06-07 18:00:00	COG-UK/PHWC-266C6	ERP121228	PRJEB37886			10
ERR4204469	AMPLICON	283	103535797	SAMEA6916116	18305096	PUBLIC HEALTH WALES (CARDIFF)	public	bam,sra	ERX4165478	NextSeq 550	PAIRED	PCR	VIRAL RNA	Severe acute respiratory syndrome coronavirus 2	ILLUMINA	2020-06-07 18:00:00	COG-UK/PHWC-26FDA	ERP121228	PRJEB37886			6
ERR4204470	AMPLICON	252	81495583	SAMEA6916114	14930593	PUBLIC HEALTH WALES (CARDIFF)	public	bam,sra	ERX4165475	NextSeq 550	PAIRED	PCR	VIRAL RNA	Severe acute respiratory syndrome coronavirus 2	ILLUMINA	2020-06-07 18:00:00	COG-UK/PHWC-267E1	ERP121228	PRJEB37886			6
ERR4204473	AMPLICON	249	93952599	SAMEA6916140	17414921	PUBLIC HEALTH WALES (CARDIFF)	public	bam,sra	ERX4165503	NextSeq 550	PAIRED	PCR	VIRAL RNA	Severe acute respiratory syndrome coronavirus 2	ILLUMINA	2020-06-07 18:00:00	COG-UK/PHWC-2680C	ERP121228	PRJEB37886			4
ERR4204475	AMPLICON	277	296677754	SAMEA6916141	50576742	PUBLIC HEALTH WALES (CARDIFF)	public	bam,sra	ERX4165504	unspecified	PAIRED	PCR	VIRAL RNA	Severe acute respiratory syndrome coronavirus 2	ILLUMINA	2020-06-07 18:00:00	COG-UK/PHWC-25472	ERP121228	PRJEB37886			6
ERR4204476	AMPLICON	279	113205481	SAMEA6916143	19604037	PUBLIC HEALTH WALES (CARDIFF)	public	bam,sra	ERX4165506	NextSeq 550	PAIRED	PCR	VIRAL RNA	Severe acute respiratory syndrome coronavirus 2	ILLUMINA	2020-06-07 18:00:00	COG-UK/PHWC-27E18	ERP121228	PRJEB37886			10
ERR4204481	AMPLICON	279	101056679	SAMEA6916148	17438293	PUBLIC HEALTH WALES (CARDIFF)	public	bam,sra	ERX4165511	NextSeq 550	PAIRED	PCR	VIRAL RNA	Severe acute respiratory syndrome coronavirus 2	ILLUMINA	2020-06-07 18:00:00	COG-UK/PHWC-26523	ERP121228	PRJEB37886			6
ERR4204484	AMPLICON	281	95234406	SAMEA6916151	16778689	PUBLIC HEALTH WALES (CARDIFF)	public	bam,sra	ERX4165513	NextSeq 550	PAIRED	PCR	VIRAL RNA	Severe acute respiratory syndrome coronavirus 2	ILLUMINA	2020-06-07 18:00:00	COG-UK/PHWC-26FAD	ERP121228	PRJEB37886			5
ERR4204485	AMPLICON	289	110251370	SAMEA6916153	19755165	PUBLIC HEALTH WALES (CARDIFF)	public	bam,sra	ERX4165516	NextSeq 550	PAIRED	PCR	VIRAL RNA	Severe acute respiratory syndrome coronavirus 2	ILLUMINA	2020-06-07 18:00:00	COG-UK/PHWC-29DDD	ERP121228	PRJEB37886			12
ERR4204486	AMPLICON	287	106737958	SAMEA6916152	18202040	PUBLIC HEALTH WALES (CARDIFF)	public	bam,sra	ERX4165514	NextSeq 550	PAIRED	PCR	VIRAL RNA	Severe acute respiratory syndrome coronavirus 2	ILLUMINA	2020-06-07 18:00:00	COG-UK/PHWC-2714C	ERP121228	PRJEB37886			6
ERR4204487	AMPLICON	239	95415395	SAMEA6916150	17670717	PUBLIC HEALTH WALES (CARDIFF)	public	bam,sra	ERX4165515	NextSeq 550	PAIRED	PCR	VIRAL RNA	Severe acute respiratory syndrome coronavirus 2	ILLUMINA	2020-06-07 18:00:00	COG-UK/PHWC-27AF6	ERP121228	PRJEB37886			7
ERR4204493	AMPLICON	248	109964216	SAMEA6916160	20253716	PUBLIC HEALTH WALES (CARDIFF)	public	bam,sra	ERX4165523	NextSeq 550	PAIRED	PCR	VIRAL RNA	Severe acute respiratory syndrome coronavirus 2	ILLUMINA	2020-06-07 18:00:00	COG-UK/PHWC-27971	ERP121228	PRJEB37886			7
ERR4204497	AMPLICON	374	120977964	SAMEA6916161	39825612	PUBLIC HEALTH WALES (CARDIFF)	public	bam,sra	ERX4165525	unspecified	PAIRED	PCR	VIRAL RNA	Severe acute respiratory syndrome coronavirus 2	ILLUMINA	2020-06-07 18:00:00	COG-UK/PHWC-24F36	ERP121228	PRJEB37886			3
ERR4204499	AMPLICON	358	188957991	SAMEA6916165	54081829	PUBLIC HEALTH WALES (CARDIFF)	public	bam,sra	ERX4165528	Illumina MiSeq	PAIRED	PCR	VIRAL RNA	Severe acute respiratory syndrome coronavirus 2	ILLUMINA	2020-06-07 18:00:00	COG-UK/PHWC-23A90	ERP121228	PRJEB37886			3
ERR4204506	AMPLICON	278	102391655	SAMEA6916172	17971105	PUBLIC HEALTH WALES (CARDIFF)	public	bam,sra	ERX4165535	NextSeq 550	PAIRED	PCR	VIRAL RNA	Severe acute respiratory syndrome coronavirus 2	ILLUMINA	2020-06-07 18:00:00	COG-UK/PHWC-25E83	ERP121228	PRJEB37886			8
ERR4204508	AMPLICON	286	68344355	SAMEA6916174	12829903	PUBLIC HEALTH WALES (CARDIFF)	public	bam,sra	ERX4165537	NextSeq 550	PAIRED	PCR	VIRAL RNA	Severe acute respiratory syndrome coronavirus 2	ILLUMINA	2020-06-07 18:00:00	COG-UK/PHWC-26DD0	ERP121228	PRJEB37886			7
ERR4204517	AMPLICON	280	254493069	SAMEA6916183	45530738	PUBLIC HEALTH WALES (CARDIFF)	public	bam,sra	ERX4165546	unspecified	PAIRED	PCR	VIRAL RNA	Severe acute respiratory syndrome coronavirus 2	ILLUMINA	2020-06-07 18:00:00	COG-UK/PHWC-255E8	ERP121228	PRJEB37886			4
ERR4204518	AMPLICON	289	87881613	SAMEA6916184	16025171	PUBLIC HEALTH WALES (CARDIFF)	public	bam,sra	ERX4165547	NextSeq 550	PAIRED	PCR	VIRAL RNA	Severe acute respiratory syndrome coronavirus 2	ILLUMINA	2020-06-07 18:00:00	COG-UK/PHWC-29E34	ERP121228	PRJEB37886			6
ERR4204519	AMPLICON	250	97187453	SAMEA6916187	17526630	PUBLIC HEALTH WALES (CARDIFF)	public	bam,sra	ERX4165550	NextSeq 550	PAIRED	PCR	VIRAL RNA	Severe acute respiratory syndrome coronavirus 2	ILLUMINA	2020-06-07 18:00:00	COG-UK/PHWC-26884	ERP121228	PRJEB37886			6
ERR4204520	AMPLICON	282	99031449	SAMEA6916186	17996255	PUBLIC HEALTH WALES (CARDIFF)	public	bam,sra	ERX4165549	NextSeq 550	PAIRED	PCR	VIRAL RNA	Severe acute respiratory syndrome coronavirus 2	ILLUMINA	2020-06-07 18:00:00	COG-UK/PHWC-26CC4	ERP121228	PRJEB37886			6
ERR4204522	AMPLICON	281	88300755	SAMEA6916188	36055821	PUBLIC HEALTH WALES (CARDIFF)	public	bam,sra	ERX4165551	Illumina MiSeq	PAIRED	PCR	VIRAL RNA	Severe acute respiratory syndrome coronavirus 2	ILLUMINA	2020-06-07 18:00:00	COG-UK/PHWC-23E67	ERP121228	PRJEB37886			3
ERR4204535	AMPLICON	386	144210611	SAMEA6916200	60041300	PUBLIC HEALTH WALES (CARDIFF)	public	bam,sra	ERX4165563	Illumina MiSeq	SINGLE	PCR	VIRAL RNA	Severe acute respiratory syndrome coronavirus 2	ILLUMINA	2020-06-07 18:00:00	COG-UK/PHWC-24419	ERP121228	PRJEB37886			3
ERR4204538	AMPLICON	249	106371664	SAMEA6916204	19576970	PUBLIC HEALTH WALES (CARDIFF)	public	bam,sra	ERX4165567	NextSeq 550	SINGLE	PCR	VIRAL RNA	Severe acute respiratory syndrome coronavirus 2	ILLUMINA	2020-06-07 18:00:00	COG-UK/PHWC-278DE	ERP121228	PRJEB37886			10
ERR4204539	AMPLICON	375	124148873	SAMEA6916206	48917620	PUBLIC HEALTH WALES (CARDIFF)	public	bam,sra	ERX4165568	Illumina MiSeq	SINGLE	PCR	VIRAL RNA	Severe acute respiratory syndrome coronavirus 2	ILLUMINA	2020-06-07 18:00:00	COG-UK/PHWC-2431C	ERP121228	PRJEB37886			10
ERR4204552	AMPLICON	279	107789653	SAMEA6916217	19698571	PUBLIC HEALTH WALES (CARDIFF)	public	bam,sra	ERX4165580	NextSeq 550	PAIRED	PCR	VIRAL RNA	Severe acute respiratory syndrome coronavirus 2	ILLUMINA	2020-06-07 18:00:00	COG-UK/PHWC-2B02D	ERP121228	PRJEB37886			9
ERR4204553	AMPLICON	279	76155182	SAMEA6916220	13361876	PUBLIC HEALTH WALES (CARDIFF)	public	bam,sra	ERX4165582	NextSeq 550	PAIRED	PCR	VIRAL RNA	Severe acute respiratory syndrome coronavirus 2	ILLUMINA	2020-06-07 18:00:00	COG-UK/PHWC-2B096	ERP121228	PRJEB37886			10
ERR4204556	AMPLICON	252	129455336	SAMEA6916221	23284202	PUBLIC HEALTH WALES (CARDIFF)	public	bam,sra	ERX4165584	NextSeq 550	PAIRED	PCR	VIRAL RNA	Severe acute respiratory syndrome coronavirus 2	ILLUMINA	2020-06-07 18:00:00	COG-UK/PHWC-27C2D	ERP121228	PRJEB37886			5
ERR4204557	AMPLICON	419	139112267	SAMEA6916222	45090474	PUBLIC HEALTH WALES (CARDIFF)	public	bam,sra	ERX4165586	unspecified	PAIRED	PCR	VIRAL RNA	Severe acute respiratory syndrome coronavirus 2	ILLUMINA	2020-06-07 18:00:00	COG-UK/PHWC-24A26	ERP121228	PRJEB37886			6
ERR4204560	AMPLICON	281	87518559	SAMEA6916226	15396831	PUBLIC HEALTH WALES (CARDIFF)	public	bam,sra	ERX4165589	NextSeq 550	PAIRED	PCR	VIRAL RNA	Severe acute respiratory syndrome coronavirus 2	ILLUMINA	2020-06-07 18:00:00	COG-UK/PHWC-27188	ERP121228	PRJEB37886			9
ERR4204565	AMPLICON	277	104883151	SAMEA6916231	18163838	PUBLIC HEALTH WALES (CARDIFF)	public	bam,sra	ERX4165594	NextSeq 550	PAIRED	PCR	VIRAL RNA	Severe acute respiratory syndrome coronavirus 2	ILLUMINA	2020-06-07 18:00:00	COG-UK/PHWC-2849D	ERP121228	PRJEB37886			5
ERR4204571	AMPLICON	274	97134038	SAMEA6916236	17409208	PUBLIC HEALTH WALES (CARDIFF)	public	bam,sra	ERX4165599	NextSeq 550	PAIRED	PCR	VIRAL RNA	Severe acute respiratory syndrome coronavirus 2	ILLUMINA	2020-06-07 18:00:00	COG-UK/PHWC-25FAE	ERP121228	PRJEB37886			5
ERR4204575	AMPLICON	285	71695827	SAMEA6916240	12707276	PUBLIC HEALTH WALES (CARDIFF)	public	bam,sra	ERX4165603	NextSeq 550	PAIRED	PCR	VIRAL RNA	Severe acute respiratory syndrome coronavirus 2	ILLUMINA	2020-06-07 18:00:00	COG-UK/PHWC-263ED	ERP121228	PRJEB37886			5
ERR4204586	AMPLICON	249	110018770	SAMEA6916252	19881171	PUBLIC HEALTH WALES (CARDIFF)	public	bam,sra	ERX4165616	NextSeq 550	PAIRED	PCR	VIRAL RNA	Severe acute respiratory syndrome coronavirus 2	ILLUMINA	2020-06-07 18:00:00	COG-UK/PHWC-27ABA	ERP121228	PRJEB37886			10
ERR4204591	AMPLICON	390	130234463	SAMEA6916255	47891271	PUBLIC HEALTH WALES (CARDIFF)	public	bam,sra	ERX4165619	unspecified	SINGLE	PCR	VIRAL RNA	Severe acute respiratory syndrome coronavirus 2	ILLUMINA	2020-06-07 18:00:00	COG-UK/PHWC-249DE	ERP121228	PRJEB37886			7
ERR4204592	AMPLICON	287	109590411	SAMEA6916257	19320781	PUBLIC HEALTH WALES (CARDIFF)	public	bam,sra	ERX4165620	NextSeq 550	SINGLE	PCR	VIRAL RNA	Severe acute respiratory syndrome coronavirus 2	ILLUMINA	2020-06-07 18:00:00	COG-UK/PHWC-2A01F	ERP121228	PRJEB37886			8
ERR4204593	AMPLICON	355	116579472	SAMEA6916258	38104601	PUBLIC HEALTH WALES (CARDIFF)	public	bam,sra	ERX4165622	unspecified	SINGLE	PCR	VIRAL RNA	Severe acute respiratory syndrome coronavirus 2	ILLUMINA	2020-06-07 18:00:00	COG-UK/PHWC-24F09	ERP121228	PRJEB37886			9
ERR4204601	AMPLICON	285	97990888	SAMEA6916266	17193893	PUBLIC HEALTH WALES (CARDIFF)	public	bam,sra	ERX4165629	NextSeq 550	SINGLE	PCR	VIRAL RNA	Severe acute respiratory syndrome coronavirus 2	ILLUMINA	2020-06-07 18:00:00	COG-UK/PHWC-26BD6	ERP121228	PRJEB37886			7
ERR4204606	AMPLICON	281	112663403	SAMEA6916272	19514025	PUBLIC HEALTH WALES (CARDIFF)	public	bam,sra	ERX4165636	NextSeq 550	SINGLE	PCR	VIRAL RNA	Severe acute respiratory syndrome coronavirus 2	ILLUMINA	2020-06-07 18:00:00	COG-UK/PHWC-28EF9	ERP121228	PRJEB37886			5
ERR4204612	AMPLICON	391	161456165	SAMEA6916276	55621577	PUBLIC HEALTH WALES (CARDIFF)	public	bam,sra	ERX4165640	unspecified	PAIRED	PCR	VIRAL RNA	Severe acute respiratory syndrome coronavirus 2	ILLUMINA	2020-06-07 18:00:00	COG-UK/PHWC-24CD5	ERP121228	PRJEB37886			5
ERR4204628	AMPLICON	274	91200073	SAMEA6916294	15920450	PUBLIC HEALTH WALES (CARDIFF)	public	bam,sra	ERX4165658	NextSeq 550	SINGLE	PCR	VIRAL RNA	Severe acute respiratory syndrome coronavirus 2	ILLUMINA	2020-06-07 18:00:00	COG-UK/PHWC-280B7	ERP121228	PRJEB37886			10
ERR4204632	AMPLICON	281	114994242	SAMEA6916296	20075244	PUBLIC HEALTH WALES (CARDIFF)	public	bam,sra	ERX4165660	NextSeq 550	SINGLE	PCR	VIRAL RNA	Severe acute respiratory syndrome coronavirus 2	ILLUMINA	2020-06-07 18:00:00	COG-UK/PHWC-26BB8	ERP121228	PRJEB37886			7
ERR4204634	AMPLICON	252	87578602	SAMEA6916297	16377204	PUBLIC HEALTH WALES (CARDIFF)	public	bam,sra	ERX4165661	NextSeq 550	PAIRED	PCR	VIRAL RNA	Severe acute respiratory syndrome coronavirus 2	ILLUMINA	2020-06-07 18:00:00	COG-UK/PHWC-27A6F	ERP121228	PRJEB37886			7
ERR4204642	AMPLICON	285	85939696	SAMEA6916308	14979494	PUBLIC HEALTH WALES (CARDIFF)	public	bam,sra	ERX4165671	NextSeq 550	PAIRED	PCR	VIRAL RNA	Severe acute respiratory syndrome coronavirus 2	ILLUMINA	2020-06-07 18:00:00	COG-UK/PHWC-27003	ERP121228	PRJEB37886			8
ERR4204645	AMPLICON	372	200955574	SAMEA6916307	57065962	PUBLIC HEALTH WALES (CARDIFF)	public	bam,sra	ERX4165673	Illumina MiSeq	PAIRED	PCR	VIRAL RNA	Severe acute respiratory syndrome coronavirus 2	ILLUMINA	2020-06-07 18:00:00	COG-UK/PHWC-23AEB	ERP121228	PRJEB37886			9
ERR4204658	AMPLICON	279	100978114	SAMEA6916322	17905701	PUBLIC HEALTH WALES (CARDIFF)	public	bam,sra	ERX4165686	NextSeq 550	SINGLE	PCR	VIRAL RNA	Severe acute respiratory syndrome coronavirus 2	ILLUMINA	2020-06-07 18:00:00	COG-UK/PHWC-2AEF7	ERP121228	PRJEB37886			14
ERR4204660	AMPLICON	372	185849316	SAMEA6916323	70111379	PUBLIC HEALTH WALES (CARDIFF)	public	bam,sra	ERX4165687	Illumina MiSeq	SINGLE	PCR	VIRAL RNA	Severe acute respiratory syndrome coronavirus 2	ILLUMINA	2020-06-07 18:00:00	COG-UK/PHWC-2469B	ERP121228	PRJEB37886			5
ERR4204670	AMPLICON	281	96028006	SAMEA6916335	16473883	PUBLIC HEALTH WALES (CARDIFF)	public	bam,sra	ERX4165701	NextSeq 550	PAIRED	PCR	VIRAL RNA	Severe acute respiratory syndrome coronavirus 2	ILLUMINA	2020-06-07 18:00:00	COG-UK/PHWC-26F16	ERP121228	PRJEB37886			7
ERR4204671	AMPLICON	279	89496247	SAMEA6916337	15918398	PUBLIC HEALTH WALES (CARDIFF)	public	bam,sra	ERX4165700	NextSeq 550	PAIRED	PCR	VIRAL RNA	Severe acute respiratory syndrome coronavirus 2	ILLUMINA	2020-06-07 18:00:00	COG-UK/PHWC-2872B	ERP121228	PRJEB37886			5
ERR4204683	AMPLICON	404	147362969	SAMEA6916346	42907340	PUBLIC HEALTH WALES (CARDIFF)	public	bam,sra	ERX4165711	unspecified	PAIRED	PCR	VIRAL RNA	Severe acute respiratory syndrome coronavirus 2	ILLUMINA	2020-06-07 18:00:00	COG-UK/PHWC-24B23	ERP121228	PRJEB37886			5
ERR4204684	AMPLICON	250	106880503	SAMEA6916351	19371852	PUBLIC HEALTH WALES (CARDIFF)	public	bam,sra	ERX4165716	NextSeq 550	PAIRED	PCR	VIRAL RNA	Severe acute respiratory syndrome coronavirus 2	ILLUMINA	2020-06-07 18:00:00	COG-UK/PHWC-27CD2	ERP121228	PRJEB37886			7
ERR4204685	AMPLICON	288	106398876	SAMEA6916350	18953006	PUBLIC HEALTH WALES (CARDIFF)	public	bam,sra	ERX4165715	NextSeq 550	PAIRED	PCR	VIRAL RNA	Severe acute respiratory syndrome coronavirus 2	ILLUMINA	2020-06-07 18:00:00	COG-UK/PHWC-29C49	ERP121228	PRJEB37886			7
ERR4204687	AMPLICON	277	97664009	SAMEA6916352	16860069	PUBLIC HEALTH WALES (CARDIFF)	public	bam,sra	ERX4165717	NextSeq 550	SINGLE	PCR	VIRAL RNA	Severe acute respiratory syndrome coronavirus 2	ILLUMINA	2020-06-07 18:00:00	COG-UK/PHWC-25937	ERP121228	PRJEB37886			5
ERR4204691	AMPLICON	287	100797027	SAMEA6916354	17213977	PUBLIC HEALTH WALES (CARDIFF)	public	bam,sra	ERX4165719	NextSeq 550	SINGLE	PCR	VIRAL RNA	Severe acute respiratory syndrome coronavirus 2	ILLUMINA	2020-06-07 18:00:00	COG-UK/PHWC-2608C	ERP121228	PRJEB37886			8
ERR4204700	AMPLICON	390	120906009	SAMEA6916364	43554519	PUBLIC HEALTH WALES (CARDIFF)	public	bam,sra	ERX4165729	unspecified	SINGLE	PCR	VIRAL RNA	Severe acute respiratory syndrome coronavirus 2	ILLUMINA	2020-06-07 18:00:00	COG-UK/PHWC-2513F	ERP121228	PRJEB37886			3
ERR4204702	AMPLICON	285	99030008	SAMEA6916367	17331755	PUBLIC HEALTH WALES (CARDIFF)	public	bam,sra	ERX4165732	NextSeq 550	SINGLE	PCR	VIRAL RNA	Severe acute respiratory syndrome coronavirus 2	ILLUMINA	2020-06-07 18:00:00	COG-UK/PHWC-2621D	ERP121228	PRJEB37886			4
ERR4204712	AMPLICON	346	125482707	SAMEA6916378	41963149	PUBLIC HEALTH WALES (CARDIFF)	public	bam,sra	ERX4165743	unspecified	PAIRED	PCR	VIRAL RNA	Severe acute respiratory syndrome coronavirus 2	ILLUMINA	2020-06-07 18:00:00	COG-UK/PHWC-25032	ERP121228	PRJEB37886			10
ERR4204716	AMPLICON	287	102050954	SAMEA6916379	17647312	PUBLIC HEALTH WALES (CARDIFF)	public	bam,sra	ERX4165744	NextSeq 550	PAIRED	PCR	VIRAL RNA	Severe acute respiratory syndrome coronavirus 2	ILLUMINA	2020-06-07 18:00:00	COG-UK/PHWC-26E46	ERP121228	PRJEB37886			9
ERR4204717	AMPLICON	278	99688843	SAMEA6916380	17180763	PUBLIC HEALTH WALES (CARDIFF)	public	bam,sra	ERX4165745	NextSeq 550	SINGLE	PCR	VIRAL RNA	Severe acute respiratory syndrome coronavirus 2	ILLUMINA	2020-06-07 18:00:00	COG-UK/PHWC-2871C	ERP121228	PRJEB37886			9
ERR4204721	AMPLICON	280	97288806	SAMEA6916387	16853185	PUBLIC HEALTH WALES (CARDIFF)	public	bam,sra	ERX4165751	NextSeq 550	PAIRED	PCR	VIRAL RNA	Severe acute respiratory syndrome coronavirus 2	ILLUMINA	2020-06-07 18:00:00	COG-UK/PHWC-26040	ERP121228	PRJEB37886			6
ERR4204729	AMPLICON	248	120712091	SAMEA6916393	21705233	PUBLIC HEALTH WALES (CARDIFF)	public	bam,sra	ERX4165758	NextSeq 550	PAIRED	PCR	VIRAL RNA	Severe acute respiratory syndrome coronavirus 2	ILLUMINA	2020-06-07 18:00:00	COG-UK/PHWC-278A1	ERP121228	PRJEB37886			5
ERR4204730	AMPLICON	277	96213296	SAMEA6916394	16627121	PUBLIC HEALTH WALES (CARDIFF)	public	bam,sra	ERX4165759	NextSeq 550	PAIRED	PCR	VIRAL RNA	Severe acute respiratory syndrome coronavirus 2	ILLUMINA	2020-06-07 18:00:00	COG-UK/PHWC-258EF	ERP121228	PRJEB37886			5
ERR4204739	AMPLICON	250	119239795	SAMEA6916401	21358433	PUBLIC HEALTH WALES (CARDIFF)	public	bam,sra	ERX4165766	NextSeq 550	PAIRED	PCR	VIRAL RNA	Severe acute respiratory syndrome coronavirus 2	ILLUMINA	2020-06-07 18:00:00	COG-UK/PHWC-27CB4	ERP121228	PRJEB37886			6
ERR4204742	AMPLICON	273	98906775	SAMEA6916405	17548604	PUBLIC HEALTH WALES (CARDIFF)	public	bam,sra	ERX4165770	NextSeq 550	SINGLE	PCR	VIRAL RNA	Severe acute respiratory syndrome coronavirus 2	ILLUMINA	2020-06-07 18:00:00	COG-UK/PHWC-283FA	ERP121228	PRJEB37886			8
ERR4204744	AMPLICON	279	101834058	SAMEA6916408	18368989	PUBLIC HEALTH WALES (CARDIFF)	public	bam,sra	ERX4165773	NextSeq 550	PAIRED	PCR	VIRAL RNA	Severe acute respiratory syndrome coronavirus 2	ILLUMINA	2020-06-07 18:00:00	COG-UK/PHWC-27EFA	ERP121228	PRJEB37886			5
ERR4204750	AMPLICON	364	141615872	SAMEA6916413	44671133	PUBLIC HEALTH WALES (CARDIFF)	public	bam,sra	ERX4165778	unspecified	PAIRED	PCR	VIRAL RNA	Severe acute respiratory syndrome coronavirus 2	ILLUMINA	2020-06-07 18:00:00	COG-UK/PHWC-250E7	ERP121228	PRJEB37886			4
ERR4204756	AMPLICON	290	139408826	SAMEA6916419	24684272	PUBLIC HEALTH WALES (CARDIFF)	public	bam,sra	ERX4165784	NextSeq 550	PAIRED	PCR	VIRAL RNA	Severe acute respiratory syndrome coronavirus 2	ILLUMINA	2020-06-07 18:00:00	COG-UK/PHWC-29DBF	ERP121228	PRJEB37886			6
ERR4204758	AMPLICON	249	111508187	SAMEA6916421	20543240	PUBLIC HEALTH WALES (CARDIFF)	public	bam,sra	ERX4165787	NextSeq 550	PAIRED	PCR	VIRAL RNA	Severe acute respiratory syndrome coronavirus 2	ILLUMINA	2020-06-07 18:00:00	COG-UK/PHWC-267A5	ERP121228	PRJEB37886			5
ERR4204761	AMPLICON	277	97293121	SAMEA6916424	17088105	PUBLIC HEALTH WALES (CARDIFF)	public	bam,sra	ERX4165789	NextSeq 550	PAIRED	PCR	VIRAL RNA	Severe acute respiratory syndrome coronavirus 2	ILLUMINA	2020-06-07 18:00:00	COG-UK/PHWC-2573D	ERP121228	PRJEB37886			4
ERR4204763	AMPLICON	251	115063392	SAMEA6916427	21177967	PUBLIC HEALTH WALES (CARDIFF)	public	bam,sra	ERX4165791	NextSeq 550	PAIRED	PCR	VIRAL RNA	Severe acute respiratory syndrome coronavirus 2	ILLUMINA	2020-06-07 18:00:00	COG-UK/PHWC-268A2	ERP121228	PRJEB37886			5
ERR4204764	AMPLICON	286	86155100	SAMEA6916428	34686298	PUBLIC HEALTH WALES (CARDIFF)	public	bam,sra	ERX4165793	Illumina MiSeq	PAIRED	PCR	VIRAL RNA	Severe acute respiratory syndrome coronavirus 2	ILLUMINA	2020-06-07 18:00:00	COG-UK/PHWC-23E76	ERP121228	PRJEB37886			4
ERR4204766	AMPLICON	277	93822158	SAMEA6916429	16607731	PUBLIC HEALTH WALES (CARDIFF)	public	bam,sra	ERX4165794	NextSeq 550	PAIRED	PCR	VIRAL RNA	Severe acute respiratory syndrome coronavirus 2	ILLUMINA	2020-06-07 18:00:00	COG-UK/PHWC-2B263	ERP121228	PRJEB37886			5
ERR4204770	AMPLICON	278	241100229	SAMEA6916433	41738013	PUBLIC HEALTH WALES (CARDIFF)	public	bam,sra	ERX4165798	unspecified	PAIRED	PCR	VIRAL RNA	Severe acute respiratory syndrome coronavirus 2	ILLUMINA	2020-06-07 18:00:00	COG-UK/PHWC-25427	ERP121228	PRJEB37886			4
ERR4204773	AMPLICON	250	93399790	SAMEA6916439	17116487	PUBLIC HEALTH WALES (CARDIFF)	public	bam,sra	ERX4165804	NextSeq 550	PAIRED	PCR	VIRAL RNA	Severe acute respiratory syndrome coronavirus 2	ILLUMINA	2020-06-07 18:00:00	COG-UK/PHWC-26AD9	ERP121228	PRJEB37886			6
ERR4204779	AMPLICON	286	111178745	SAMEA6916443	19133954	PUBLIC HEALTH WALES (CARDIFF)	public	bam,sra	ERX4165808	NextSeq 550	PAIRED	PCR	VIRAL RNA	Severe acute respiratory syndrome coronavirus 2	ILLUMINA	2020-06-07 18:00:00	COG-UK/PHWC-2B148	ERP121228	PRJEB37886			12
ERR4204787	AMPLICON	247	111576410	SAMEA6916450	20314099	PUBLIC HEALTH WALES (CARDIFF)	public	bam,sra	ERX4165815	NextSeq 550	PAIRED	PCR	VIRAL RNA	Severe acute respiratory syndrome coronavirus 2	ILLUMINA	2020-06-07 18:00:00	COG-UK/PHWC-27892	ERP121228	PRJEB37886			12
ERR4204788	AMPLICON	252	114356922	SAMEA6916451	20806374	PUBLIC HEALTH WALES (CARDIFF)	public	bam,sra	ERX4165816	NextSeq 550	PAIRED	PCR	VIRAL RNA	Severe acute respiratory syndrome coronavirus 2	ILLUMINA	2020-06-07 18:00:00	COG-UK/PHWC-26963	ERP121228	PRJEB37886			6
ERR4204789	AMPLICON	419	144292015	SAMEA6916452	47010548	PUBLIC HEALTH WALES (CARDIFF)	public	bam,sra	ERX4165818	unspecified	PAIRED	PCR	VIRAL RNA	Severe acute respiratory syndrome coronavirus 2	ILLUMINA	2020-06-07 18:00:00	COG-UK/PHWC-24992	ERP121228	PRJEB37886			5
ERR4204793	AMPLICON	284	95835693	SAMEA6916456	16741908	PUBLIC HEALTH WALES (CARDIFF)	public	bam,sra	ERX4165821	NextSeq 550	SINGLE	PCR	VIRAL RNA	Severe acute respiratory syndrome coronavirus 2	ILLUMINA	2020-06-07 18:00:00	COG-UK/PHWC-2707C	ERP121228	PRJEB37886			2
ERR4204797	AMPLICON	269	103061728	SAMEA6916460	18400199	PUBLIC HEALTH WALES (CARDIFF)	public	bam,sra	ERX4165825	NextSeq 550	PAIRED	PCR	VIRAL RNA	Severe acute respiratory syndrome coronavirus 2	ILLUMINA	2020-06-07 18:00:00	COG-UK/PHWC-2803F	ERP121228	PRJEB37886			8
ERR4204800	AMPLICON	251	104611524	SAMEA6916465	18880884	PUBLIC HEALTH WALES (CARDIFF)	public	bam,sra	ERX4165828	NextSeq 550	PAIRED	PCR	VIRAL RNA	Severe acute respiratory syndrome coronavirus 2	ILLUMINA	2020-06-07 18:00:00	COG-UK/PHWC-27908	ERP121228	PRJEB37886			10
ERR4204803	AMPLICON	276	103254576	SAMEA6916468	18251552	PUBLIC HEALTH WALES (CARDIFF)	public	bam,sra	ERX4165833	NextSeq 550	PAIRED	PCR	VIRAL RNA	Severe acute respiratory syndrome coronavirus 2	ILLUMINA	2020-06-07 18:00:00	COG-UK/PHWC-28679	ERP121228	PRJEB37886			5
ERR4204809	AMPLICON	288	90795731	SAMEA6916472	15987418	PUBLIC HEALTH WALES (CARDIFF)	public	bam,sra	ERX4165838	NextSeq 550	PAIRED	PCR	VIRAL RNA	Severe acute respiratory syndrome coronavirus 2	ILLUMINA	2020-06-07 18:00:00	COG-UK/PHWC-29ECB	ERP121228	PRJEB37886			7
ERR4204810	AMPLICON	284	100861846	SAMEA6916474	18680158	PUBLIC HEALTH WALES (CARDIFF)	public	bam,sra	ERX4165839	NextSeq 550	PAIRED	PCR	VIRAL RNA	Severe acute respiratory syndrome coronavirus 2	ILLUMINA	2020-06-07 18:00:00	COG-UK/PHWC-29C58	ERP121228	PRJEB37886			6
ERR4204820	AMPLICON	284	114378624	SAMEA6916483	19687564	PUBLIC HEALTH WALES (CARDIFF)	public	bam,sra	ERX4165848	NextSeq 550	PAIRED	PCR	VIRAL RNA	Severe acute respiratory syndrome coronavirus 2	ILLUMINA	2020-06-07 18:00:00	COG-UK/PHWC-25A8F	ERP121228	PRJEB37886			6
ERR4204821	AMPLICON	279	105453617	SAMEA6916486	18302620	PUBLIC HEALTH WALES (CARDIFF)	public	bam,sra	ERX4165851	NextSeq 550	PAIRED	PCR	VIRAL RNA	Severe acute respiratory syndrome coronavirus 2	ILLUMINA	2020-06-07 18:00:00	COG-UK/PHWC-25928	ERP121228	PRJEB37886			4
ERR4204822	AMPLICON	276	93624984	SAMEA6916487	16160432	PUBLIC HEALTH WALES (CARDIFF)	public	bam,sra	ERX4165852	NextSeq 550	PAIRED	PCR	VIRAL RNA	Severe acute respiratory syndrome coronavirus 2	ILLUMINA	2020-06-07 18:00:00	COG-UK/PHWC-28794	ERP121228	PRJEB37886			10
ERR4204829	AMPLICON	282	103989345	SAMEA6916496	18199349	PUBLIC HEALTH WALES (CARDIFF)	public	bam,sra	ERX4165860	NextSeq 550	PAIRED	PCR	VIRAL RNA	Severe acute respiratory syndrome coronavirus 2	ILLUMINA	2020-06-07 18:00:00	COG-UK/PHWC-2706D	ERP121228	PRJEB37886			7
ERR4204836	AMPLICON	282	112754307	SAMEA6916499	19973568	PUBLIC HEALTH WALES (CARDIFF)	public	bam,sra	ERX4165864	NextSeq 550	PAIRED	PCR	VIRAL RNA	Severe acute respiratory syndrome coronavirus 2	ILLUMINA	2020-06-07 18:00:00	COG-UK/PHWC-2AFA9	ERP121228	PRJEB37886			8
ERR4204837	AMPLICON	278	240162620	SAMEA6916500	43457663	PUBLIC HEALTH WALES (CARDIFF)	public	bam,sra	ERX4165865	unspecified	PAIRED	PCR	VIRAL RNA	Severe acute respiratory syndrome coronavirus 2	ILLUMINA	2020-06-07 18:00:00	COG-UK/PHWC-253B1	ERP121228	PRJEB37886			7
ERR4204839	AMPLICON	286	94307101	SAMEA6916504	16338182	PUBLIC HEALTH WALES (CARDIFF)	public	bam,sra	ERX4165869	NextSeq 550	PAIRED	PCR	VIRAL RNA	Severe acute respiratory syndrome coronavirus 2	ILLUMINA	2020-06-07 18:00:00	COG-UK/PHWC-260F5	ERP121228	PRJEB37886			5
ERR4204841	AMPLICON	281	117084504	SAMEA6916505	21034310	PUBLIC HEALTH WALES (CARDIFF)	public	bam,sra	ERX4165870	NextSeq 550	PAIRED	PCR	VIRAL RNA	Severe acute respiratory syndrome coronavirus 2	ILLUMINA	2020-06-07 18:00:00	COG-UK/PHWC-29C76	ERP121228	PRJEB37886			7
ERR4204844	AMPLICON	282	94910449	SAMEA6916507	16461141	PUBLIC HEALTH WALES (CARDIFF)	public	bam,sra	ERX4165872	NextSeq 550	PAIRED	PCR	VIRAL RNA	Severe acute respiratory syndrome coronavirus 2	ILLUMINA	2020-06-07 18:00:00	COG-UK/PHWC-26F70	ERP121228	PRJEB37886			3
ERR4204849	AMPLICON	267	119941143	SAMEA6916514	50343620	PUBLIC HEALTH WALES (CARDIFF)	public	bam,sra	ERX4165879	Illumina MiSeq	PAIRED	PCR	VIRAL RNA	Severe acute respiratory syndrome coronavirus 2	ILLUMINA	2020-06-07 18:00:00	COG-UK/PHWC-23E3A	ERP121228	PRJEB37886			8
ERR4204855	AMPLICON	283	110461600	SAMEA6916519	19169013	PUBLIC HEALTH WALES (CARDIFF)	public	bam,sra	ERX4165884	NextSeq 550	PAIRED	PCR	VIRAL RNA	Severe acute respiratory syndrome coronavirus 2	ILLUMINA	2020-06-07 18:00:00	COG-UK/PHWC-25C4D	ERP121228	PRJEB37886			6
ERR4204856	AMPLICON	282	95574214	SAMEA6916518	17228582	PUBLIC HEALTH WALES (CARDIFF)	public	bam,sra	ERX4165883	NextSeq 550	PAIRED	PCR	VIRAL RNA	Severe acute respiratory syndrome coronavirus 2	ILLUMINA	2020-06-07 18:00:00	COG-UK/PHWC-26E28	ERP121228	PRJEB37886			7
ERR4204869	AMPLICON	282	289196064	SAMEA6916532	50610631	PUBLIC HEALTH WALES (CARDIFF)	public	bam,sra	ERX4165897	unspecified	PAIRED	PCR	VIRAL RNA	Severe acute respiratory syndrome coronavirus 2	ILLUMINA	2020-06-07 18:00:00	COG-UK/PHWC-255D9	ERP121228	PRJEB37886			4
ERR4204870	AMPLICON	278	111933519	SAMEA6916534	19535395	PUBLIC HEALTH WALES (CARDIFF)	public	bam,sra	ERX4165899	NextSeq 550	PAIRED	PCR	VIRAL RNA	Severe acute respiratory syndrome coronavirus 2	ILLUMINA	2020-06-07 18:00:00	COG-UK/PHWC-28415	ERP121228	PRJEB37886			8
ERR4204872	AMPLICON	372	225597316	SAMEA6916535	90139286	PUBLIC HEALTH WALES (CARDIFF)	public	bam,sra	ERX4165900	Illumina MiSeq	PAIRED	PCR	VIRAL RNA	Severe acute respiratory syndrome coronavirus 2	ILLUMINA	2020-06-07 18:00:00	COG-UK/PHWC-24464	ERP121228	PRJEB37886			5
ERR4204873	AMPLICON	279	88505495	SAMEA6916537	15855939	PUBLIC HEALTH WALES (CARDIFF)	public	bam,sra	ERX4165902	NextSeq 550	PAIRED	PCR	VIRAL RNA	Severe acute respiratory syndrome coronavirus 2	ILLUMINA	2020-06-07 18:00:00	COG-UK/PHWC-26C6A	ERP121228	PRJEB37886			5
ERR4204882	AMPLICON	244	98355055	SAMEA6916547	17966362	PUBLIC HEALTH WALES (CARDIFF)	public	bam,sra	ERX4165912	NextSeq 550	PAIRED	PCR	VIRAL RNA	Severe acute respiratory syndrome coronavirus 2	ILLUMINA	2020-06-07 18:00:00	COG-UK/PHWC-26AF7	ERP121228	PRJEB37886			5
ERR4204891	AMPLICON	250	106830744	SAMEA6916554	19527614	PUBLIC HEALTH WALES (CARDIFF)	public	bam,sra	ERX4165919	NextSeq 550	PAIRED	PCR	VIRAL RNA	Severe acute respiratory syndrome coronavirus 2	ILLUMINA	2020-06-07 18:00:00	COG-UK/PHWC-27856	ERP121228	PRJEB37886			4
ERR4204892	AMPLICON	281	88680108	SAMEA6916556	15359000	PUBLIC HEALTH WALES (CARDIFF)	public	bam,sra	ERX4165920	NextSeq 550	PAIRED	PCR	VIRAL RNA	Severe acute respiratory syndrome coronavirus 2	ILLUMINA	2020-06-07 18:00:00	COG-UK/PHWC-26259	ERP121228	PRJEB37886			10
ERR4204903	AMPLICON	285	103107082	SAMEA6916567	17949109	PUBLIC HEALTH WALES (CARDIFF)	public	bam,sra	ERX4165932	NextSeq 550	PAIRED	PCR	VIRAL RNA	Severe acute respiratory syndrome coronavirus 2	ILLUMINA	2020-06-07 18:00:00	COG-UK/PHWC-2ADFA	ERP121228	PRJEB37886			10
ERR4204905	AMPLICON	418	142895245	SAMEA6916568	42011773	PUBLIC HEALTH WALES (CARDIFF)	public	bam,sra	ERX4165933	unspecified	PAIRED	PCR	VIRAL RNA	Severe acute respiratory syndrome coronavirus 2	ILLUMINA	2020-06-07 18:00:00	COG-UK/PHWC-24D78	ERP121228	PRJEB37886			7
ERR4204908	AMPLICON	281	95784213	SAMEA6916573	16853455	PUBLIC HEALTH WALES (CARDIFF)	public	bam,sra	ERX4165938	NextSeq 550	PAIRED	PCR	VIRAL RNA	Severe acute respiratory syndrome coronavirus 2	ILLUMINA	2020-06-07 18:00:00	COG-UK/PHWC-27F15	ERP121228	PRJEB37886			5
ERR4204910	AMPLICON	287	97937034	SAMEA6916574	16603312	PUBLIC HEALTH WALES (CARDIFF)	public	bam,sra	ERX4165939	NextSeq 550	PAIRED	PCR	VIRAL RNA	Severe acute respiratory syndrome coronavirus 2	ILLUMINA	2020-06-07 18:00:00	COG-UK/PHWC-27382	ERP121228	PRJEB37886			5
ERR4204916	AMPLICON	396	111387299	SAMEA6916579	37491514	PUBLIC HEALTH WALES (CARDIFF)	public	bam,sra	ERX4165944	unspecified	PAIRED	PCR	VIRAL RNA	Severe acute respiratory syndrome coronavirus 2	ILLUMINA	2020-06-07 18:00:00	COG-UK/PHWC-249ED	ERP121228	PRJEB37886			6
ERR4204923	AMPLICON	282	310774638	SAMEA6916586	52062423	PUBLIC HEALTH WALES (CARDIFF)	public	bam,sra	ERX4165951	unspecified	PAIRED	PCR	VIRAL RNA	Severe acute respiratory syndrome coronavirus 2	ILLUMINA	2020-06-07 18:00:00	COG-UK/PHWC-252C3	ERP121228	PRJEB37886			7
ERR4204939	AMPLICON	287	103283171	SAMEA6916603	17987511	PUBLIC HEALTH WALES (CARDIFF)	public	bam,sra	ERX4165967	NextSeq 550	PAIRED	PCR	VIRAL RNA	Severe acute respiratory syndrome coronavirus 2	ILLUMINA	2020-06-07 18:00:00	COG-UK/PHWC-2AECA	ERP121228	PRJEB37886			9
ERR4204940	AMPLICON	289	112964353	SAMEA6916602	19788587	PUBLIC HEALTH WALES (CARDIFF)	public	bam,sra	ERX4165968	NextSeq 550	PAIRED	PCR	VIRAL RNA	Severe acute respiratory syndrome coronavirus 2	ILLUMINA	2020-06-07 18:00:00	COG-UK/PHWC-2A0D3	ERP121228	PRJEB37886			5
ERR4204953	AMPLICON	278	92262398	SAMEA6916617	16332141	PUBLIC HEALTH WALES (CARDIFF)	public	bam,sra	ERX4165982	NextSeq 550	PAIRED	PCR	VIRAL RNA	Severe acute respiratory syndrome coronavirus 2	ILLUMINA	2020-06-07 18:00:00	COG-UK/PHWC-28828	ERP121228	PRJEB37886			6
ERR4204966	AMPLICON	342	176954315	SAMEA6916629	50214450	PUBLIC HEALTH WALES (CARDIFF)	public	bam,sra	ERX4165994	Illumina MiSeq	PAIRED	PCR	VIRAL RNA	Severe acute respiratory syndrome coronavirus 2	ILLUMINA	2020-06-07 18:00:00	COG-UK/PHWC-23ADC	ERP121228	PRJEB37886			8
ERR4204967	AMPLICON	274	91128384	SAMEA6916630	15874754	PUBLIC HEALTH WALES (CARDIFF)	public	bam,sra	ERX4165995	NextSeq 550	PAIRED	PCR	VIRAL RNA	Severe acute respiratory syndrome coronavirus 2	ILLUMINA	2020-06-07 18:00:00	COG-UK/PHWC-26329	ERP121228	PRJEB37886			6
ERR4204971	AMPLICON	283	105290353	SAMEA6916635	18226264	PUBLIC HEALTH WALES (CARDIFF)	public	bam,sra	ERX4166000	NextSeq 550	PAIRED	PCR	VIRAL RNA	Severe acute respiratory syndrome coronavirus 2	ILLUMINA	2020-06-07 18:00:00	COG-UK/PHWC-2949C	ERP121228	PRJEB37886			3
ERR4204972	AMPLICON	282	107283486	SAMEA6916636	18764681	PUBLIC HEALTH WALES (CARDIFF)	public	bam,sra	ERX4166001	NextSeq 550	PAIRED	PCR	VIRAL RNA	Severe acute respiratory syndrome coronavirus 2	ILLUMINA	2020-06-07 18:00:00	COG-UK/PHWC-2B227	ERP121228	PRJEB37886			7
ERR4204974	AMPLICON	287	124237584	SAMEA6916638	21557930	PUBLIC HEALTH WALES (CARDIFF)	public	bam,sra	ERX4166003	NextSeq 550	PAIRED	PCR	VIRAL RNA	Severe acute respiratory syndrome coronavirus 2	ILLUMINA	2020-06-07 18:00:00	COG-UK/PHWC-29FE6	ERP121228	PRJEB37886			6
ERR4204978	AMPLICON	289	128681575	SAMEA6916642	22239820	PUBLIC HEALTH WALES (CARDIFF)	public	bam,sra	ERX4166007	NextSeq 550	PAIRED	PCR	VIRAL RNA	Severe acute respiratory syndrome coronavirus 2	ILLUMINA	2020-06-07 18:00:00	COG-UK/PHWC-29E70	ERP121228	PRJEB37886			8
ERR4204986	AMPLICON	280	111522134	SAMEA6916649	19389518	PUBLIC HEALTH WALES (CARDIFF)	public	bam,sra	ERX4166014	NextSeq 550	PAIRED	PCR	VIRAL RNA	Severe acute respiratory syndrome coronavirus 2	ILLUMINA	2020-06-07 18:00:00	COG-UK/PHWC-2B315	ERP121228	PRJEB37886			11
ERR4204990	AMPLICON	265	95662739	SAMEA6916652	17448643	PUBLIC HEALTH WALES (CARDIFF)	public	bam,sra	ERX4166018	NextSeq 550	PAIRED	PCR	VIRAL RNA	Severe acute respiratory syndrome coronavirus 2	ILLUMINA	2020-06-07 18:00:00	COG-UK/PHWC-25876	ERP121228	PRJEB37886			9
ERR4204997	AMPLICON	282	101481457	SAMEA6916660	17918187	PUBLIC HEALTH WALES (CARDIFF)	public	bam,sra	ERX4166026	NextSeq 550	PAIRED	PCR	VIRAL RNA	Severe acute respiratory syndrome coronavirus 2	ILLUMINA	2020-06-07 18:00:00	COG-UK/PHWC-2B175	ERP121228	PRJEB37886			9
ERR4205000	AMPLICON	277	89857578	SAMEA6916665	15877218	PUBLIC HEALTH WALES (CARDIFF)	public	bam,sra	ERX4166030	NextSeq 550	PAIRED	PCR	VIRAL RNA	Severe acute respiratory syndrome coronavirus 2	ILLUMINA	2020-06-07 18:00:00	COG-UK/PHWC-26013	ERP121228	PRJEB37886			4
ERR4205003	AMPLICON	280	97149447	SAMEA6916666	17201052	PUBLIC HEALTH WALES (CARDIFF)	public	bam,sra	ERX4166032	NextSeq 550	PAIRED	PCR	VIRAL RNA	Severe acute respiratory syndrome coronavirus 2	ILLUMINA	2020-06-07 18:00:00	COG-UK/PHWC-25A34	ERP121228	PRJEB37886			6
ERR4205006	AMPLICON	282	97481606	SAMEA6916668	17002576	PUBLIC HEALTH WALES (CARDIFF)	public	bam,sra	ERX4166034	NextSeq 550	PAIRED	PCR	VIRAL RNA	Severe acute respiratory syndrome coronavirus 2	ILLUMINA	2020-06-07 18:00:00	COG-UK/PHWC-262C2	ERP121228	PRJEB37886			5
ERR4205007	AMPLICON	285	85412945	SAMEA6916669	15042846	PUBLIC HEALTH WALES (CARDIFF)	public	bam,sra	ERX4166035	NextSeq 550	PAIRED	PCR	VIRAL RNA	Severe acute respiratory syndrome coronavirus 2	ILLUMINA	2020-06-07 18:00:00	COG-UK/PHWC-27267	ERP121228	PRJEB37886			4
ERR4205011	AMPLICON	249	115997468	SAMEA6916674	20677199	PUBLIC HEALTH WALES (CARDIFF)	public	bam,sra	ERX4166040	NextSeq 550	PAIRED	PCR	VIRAL RNA	Severe acute respiratory syndrome coronavirus 2	ILLUMINA	2020-06-07 18:00:00	COG-UK/PHWC-27883	ERP121228	PRJEB37886			11
ERR4205012	AMPLICON	284	87000439	SAMEA6916673	36075951	PUBLIC HEALTH WALES (CARDIFF)	public	bam,sra	ERX4166039	Illumina MiSeq	PAIRED	PCR	VIRAL RNA	Severe acute respiratory syndrome coronavirus 2	ILLUMINA	2020-06-07 18:00:00	COG-UK/PHWC-23E94	ERP121228	PRJEB37886			7
ERR4205018	AMPLICON	282	82268306	SAMEA6916680	14889898	PUBLIC HEALTH WALES (CARDIFF)	public	bam,sra	ERX4166046	NextSeq 550	PAIRED	PCR	VIRAL RNA	Severe acute respiratory syndrome coronavirus 2	ILLUMINA	2020-06-07 18:00:00	COG-UK/PHWC-26198	ERP121228	PRJEB37886			9
ERR4205020	AMPLICON	285	103962795	SAMEA6916682	18474451	PUBLIC HEALTH WALES (CARDIFF)	public	bam,sra	ERX4166048	NextSeq 550	PAIRED	PCR	VIRAL RNA	Severe acute respiratory syndrome coronavirus 2	ILLUMINA	2020-06-07 18:00:00	COG-UK/PHWC-270A9	ERP121228	PRJEB37886			6
ERR4205023	AMPLICON	394	167919078	SAMEA6916685	54680918	PUBLIC HEALTH WALES (CARDIFF)	public	bam,sra	ERX4166051	Illumina MiSeq	PAIRED	PCR	VIRAL RNA	Severe acute respiratory syndrome coronavirus 2	ILLUMINA	2020-06-07 18:00:00	COG-UK/PHWC-245BC	ERP121228	PRJEB37886			5
ERR4205024	AMPLICON	285	74932828	SAMEA6916687	13380829	PUBLIC HEALTH WALES (CARDIFF)	public	bam,sra	ERX4166053	NextSeq 550	PAIRED	PCR	VIRAL RNA	Severe acute respiratory syndrome coronavirus 2	ILLUMINA	2020-06-07 18:00:00	COG-UK/PHWC-272FE	ERP121228	PRJEB37886			6
ERR4205027	AMPLICON	253	105011529	SAMEA6916689	18624172	PUBLIC HEALTH WALES (CARDIFF)	public	bam,sra	ERX4166055	NextSeq 550	PAIRED	PCR	VIRAL RNA	Severe acute respiratory syndrome coronavirus 2	ILLUMINA	2020-06-07 18:00:00	COG-UK/PHWC-27A8D	ERP121228	PRJEB37886			8
ERR4205030	AMPLICON	277	105662710	SAMEA6916693	18445345	PUBLIC HEALTH WALES (CARDIFF)	public	bam,sra	ERX4166059	NextSeq 550	PAIRED	PCR	VIRAL RNA	Severe acute respiratory syndrome coronavirus 2	ILLUMINA	2020-06-07 18:00:00	COG-UK/PHWC-2B306	ERP121228	PRJEB37886			10
ERR4205033	AMPLICON	278	79849095	SAMEA6916695	13999785	PUBLIC HEALTH WALES (CARDIFF)	public	bam,sra	ERX4166061	NextSeq 550	PAIRED	PCR	VIRAL RNA	Severe acute respiratory syndrome coronavirus 2	ILLUMINA	2020-06-07 18:00:00	COG-UK/PHWC-2847F	ERP121228	PRJEB37886			9
ERR4205045	AMPLICON	282	110359632	SAMEA6916708	19378230	PUBLIC HEALTH WALES (CARDIFF)	public	bam,sra	ERX4166074	NextSeq 550	PAIRED	PCR	VIRAL RNA	Severe acute respiratory syndrome coronavirus 2	ILLUMINA	2020-06-07 18:00:00	COG-UK/PHWC-25B22	ERP121228	PRJEB37886			8
ERR4205049	AMPLICON	279	295800466	SAMEA6916711	50704022	PUBLIC HEALTH WALES (CARDIFF)	public	bam,sra	ERX4166077	unspecified	PAIRED	PCR	VIRAL RNA	Severe acute respiratory syndrome coronavirus 2	ILLUMINA	2020-06-07 18:00:00	COG-UK/PHWC-25515	ERP121228	PRJEB37886			8
ERR4205050	AMPLICON	283	99675229	SAMEA6916713	17235107	PUBLIC HEALTH WALES (CARDIFF)	public	bam,sra	ERX4166079	NextSeq 550	PAIRED	PCR	VIRAL RNA	Severe acute respiratory syndrome coronavirus 2	ILLUMINA	2020-06-07 18:00:00	COG-UK/PHWC-28433	ERP121228	PRJEB37886			5
ERR4205051	AMPLICON	273	99677119	SAMEA6916714	17985648	PUBLIC HEALTH WALES (CARDIFF)	public	bam,sra	ERX4166080	NextSeq 550	PAIRED	PCR	VIRAL RNA	Severe acute respiratory syndrome coronavirus 2	ILLUMINA	2020-06-07 18:00:00	COG-UK/PHWC-2806C	ERP121228	PRJEB37886			6
ERR4205052	AMPLICON	270	106477317	SAMEA6916715	18873749	PUBLIC HEALTH WALES (CARDIFF)	public	bam,sra	ERX4166081	NextSeq 550	PAIRED	PCR	VIRAL RNA	Severe acute respiratory syndrome coronavirus 2	ILLUMINA	2020-06-07 18:00:00	COG-UK/PHWC-283EB	ERP121228	PRJEB37886			10
ERR4205055	AMPLICON	423	118195783	SAMEA6916717	36920384	PUBLIC HEALTH WALES (CARDIFF)	public	bam,sra	ERX4166083	unspecified	PAIRED	PCR	VIRAL RNA	Severe acute respiratory syndrome coronavirus 2	ILLUMINA	2020-06-07 18:00:00	COG-UK/PHWC-24B05	ERP121228	PRJEB37886			4
ERR4205056	AMPLICON	358	78895217	SAMEA6916718	40391495	PUBLIC HEALTH WALES (CARDIFF)	public	bam,sra	ERX4166084	Illumina MiSeq	PAIRED	PCR	VIRAL RNA	Severe acute respiratory syndrome coronavirus 2	ILLUMINA	2020-06-07 18:00:00	COG-UK/PHWC-24358	ERP121228	PRJEB37886			8
ERR4205064	AMPLICON	279	127418166	SAMEA6916726	22527863	PUBLIC HEALTH WALES (CARDIFF)	public	bam,sra	ERX4166092	NextSeq 550	PAIRED	PCR	VIRAL RNA	Severe acute respiratory syndrome coronavirus 2	ILLUMINA	2020-06-07 18:00:00	COG-UK/PHWC-2B069	ERP121228	PRJEB37886			7
ERR4205065	AMPLICON	290	122331826	SAMEA6916728	21275073	PUBLIC HEALTH WALES (CARDIFF)	public	bam,sra	ERX4166094	NextSeq 550	PAIRED	PCR	VIRAL RNA	Severe acute respiratory syndrome coronavirus 2	ILLUMINA	2020-06-07 18:00:00	COG-UK/PHWC-29DCE	ERP121228	PRJEB37886			8
ERR4205070	AMPLICON	350	129977444	SAMEA6916732	45685379	PUBLIC HEALTH WALES (CARDIFF)	public	bam,sra	ERX4166098	unspecified	PAIRED	PCR	VIRAL RNA	Severe acute respiratory syndrome coronavirus 2	ILLUMINA	2020-06-07 18:00:00	COG-UK/PHWC-25023	ERP121228	PRJEB37886			3
ERR4205097	AMPLICON	249	123511622	SAMEA6916759	22690331	PUBLIC HEALTH WALES (CARDIFF)	public	bam,sra	ERX4166125	NextSeq 550	PAIRED	PCR	VIRAL RNA	Severe acute respiratory syndrome coronavirus 2	ILLUMINA	2020-06-07 18:00:00	COG-UK/PHWC-278B0	ERP121228	PRJEB37886			7
ERR4205103	AMPLICON	286	88422657	SAMEA6916765	14949736	PUBLIC HEALTH WALES (CARDIFF)	public	bam,sra	ERX4166131	NextSeq 550	PAIRED	PCR	VIRAL RNA	Severe acute respiratory syndrome coronavirus 2	ILLUMINA	2020-06-07 18:00:00	COG-UK/PHWC-27373	ERP121228	PRJEB37886			8
ERR4205104	AMPLICON	369	169412873	SAMEA6916766	56636239	PUBLIC HEALTH WALES (CARDIFF)	public	bam,sra	ERX4166132	Illumina MiSeq	PAIRED	PCR	VIRAL RNA	Severe acute respiratory syndrome coronavirus 2	ILLUMINA	2020-06-07 18:00:00	COG-UK/PHWC-244FB	ERP121228	PRJEB37886			6
ERR4205110	AMPLICON	361	133962343	SAMEA6916772	46118629	PUBLIC HEALTH WALES (CARDIFF)	public	bam,sra	ERX4166138	unspecified	PAIRED	PCR	VIRAL RNA	Severe acute respiratory syndrome coronavirus 2	ILLUMINA	2020-06-07 18:00:00	COG-UK/PHWC-25014	ERP121228	PRJEB37886			4
ERR4205112	AMPLICON	286	116879048	SAMEA6916774	20014973	PUBLIC HEALTH WALES (CARDIFF)	public	bam,sra	ERX4166140	NextSeq 550	PAIRED	PCR	VIRAL RNA	Severe acute respiratory syndrome coronavirus 2	ILLUMINA	2020-06-07 18:00:00	COG-UK/PHWC-2774A	ERP121228	PRJEB37886			9
ERR4205156	AMPLICON	364	123512544	SAMEA6916785	51345759	PUBLIC HEALTH WALES (CARDIFF)	public	bam,sra	ERX4166184	Illumina MiSeq	PAIRED	PCR	VIRAL RNA	Severe acute respiratory syndrome coronavirus 2	ILLUMINA	2020-06-07 18:00:00	COG-UK/PHWC-242A6	ERP121228	PRJEB37886			5
ERR4205172	AMPLICON	283	106022715	SAMEA6916798	18291070	PUBLIC HEALTH WALES (CARDIFF)	public	bam,sra	ERX4166200	NextSeq 550	PAIRED	PCR	VIRAL RNA	Severe acute respiratory syndrome coronavirus 2	ILLUMINA	2020-06-07 18:00:00	COG-UK/PHWC-26FBC	ERP121228	PRJEB37886			6
ERR4205180	AMPLICON	249	99527326	SAMEA6916804	18102282	PUBLIC HEALTH WALES (CARDIFF)	public	bam,sra	ERX4166208	NextSeq 550	PAIRED	PCR	VIRAL RNA	Severe acute respiratory syndrome coronavirus 2	ILLUMINA	2020-06-07 18:00:00	COG-UK/PHWC-278CF	ERP121228	PRJEB37886			5
ERR4205187	AMPLICON	285	110022001	SAMEA6916808	19106731	PUBLIC HEALTH WALES (CARDIFF)	public	bam,sra	ERX4166215	NextSeq 550	PAIRED	PCR	VIRAL RNA	Severe acute respiratory syndrome coronavirus 2	ILLUMINA	2020-06-07 18:00:00	COG-UK/PHWC-26CF1	ERP121228	PRJEB37886			4
ERR4205191	AMPLICON	385	129582706	SAMEA6916811	42576818	PUBLIC HEALTH WALES (CARDIFF)	public	bam,sra	ERX4166219	unspecified	PAIRED	PCR	VIRAL RNA	Severe acute respiratory syndrome coronavirus 2	ILLUMINA	2020-06-07 18:00:00	COG-UK/PHWC-24EDF	ERP121228	PRJEB37886			3
ERR4205196	AMPLICON	267	335812216	SAMEA6916817	61624662	PUBLIC HEALTH WALES (CARDIFF)	public	bam,sra	ERX4166224	unspecified	PAIRED	PCR	VIRAL RNA	Severe acute respiratory syndrome coronavirus 2	ILLUMINA	2020-06-07 18:00:00	COG-UK/PHWC-24E2A	ERP121228	PRJEB37886			4
ERR4205203	AMPLICON	374	135876856	SAMEA6916825	43864189	PUBLIC HEALTH WALES (CARDIFF)	public	bam,sra	ERX4166231	unspecified	PAIRED	PCR	VIRAL RNA	Severe acute respiratory syndrome coronavirus 2	ILLUMINA	2020-06-07 18:00:00	COG-UK/PHWC-248B3	ERP121228	PRJEB37886			6
ERR4205208	AMPLICON	274	98917188	SAMEA6916830	17659484	PUBLIC HEALTH WALES (CARDIFF)	public	bam,sra	ERX4166236	NextSeq 550	PAIRED	PCR	VIRAL RNA	Severe acute respiratory syndrome coronavirus 2	ILLUMINA	2020-06-07 18:00:00	COG-UK/PHWC-2822A	ERP121228	PRJEB37886			9
ERR4205214	AMPLICON	285	100849847	SAMEA6916838	17162474	PUBLIC HEALTH WALES (CARDIFF)	public	bam,sra	ERX4166243	NextSeq 550	PAIRED	PCR	VIRAL RNA	Severe acute respiratory syndrome coronavirus 2	ILLUMINA	2020-06-07 18:00:00	COG-UK/PHWC-27470	ERP121228	PRJEB37886			7
ERR4205215	AMPLICON	273	100927997	SAMEA6916839	17994465	PUBLIC HEALTH WALES (CARDIFF)	public	bam,sra	ERX4166244	NextSeq 550	PAIRED	PCR	VIRAL RNA	Severe acute respiratory syndrome coronavirus 2	ILLUMINA	2020-06-07 18:00:00	COG-UK/PHWC-2BF4E	ERP121228	PRJEB37886			5
ERR4205218	AMPLICON	282	92644709	SAMEA6916841	38314590	PUBLIC HEALTH WALES (CARDIFF)	public	bam,sra	ERX4166247	Illumina MiSeq	PAIRED	PCR	VIRAL RNA	Severe acute respiratory syndrome coronavirus 2	ILLUMINA	2020-06-07 18:00:00	COG-UK/PHWC-23DE2	ERP121228	PRJEB37886			9
ERR4205230	AMPLICON	280	124327068	SAMEA6916853	21565001	PUBLIC HEALTH WALES (CARDIFF)	public	bam,sra	ERX4166259	NextSeq 550	PAIRED	PCR	VIRAL RNA	Severe acute respiratory syndrome coronavirus 2	ILLUMINA	2020-06-07 18:00:00	COG-UK/PHWC-294BA	ERP121228	PRJEB37886			6
ERR4205232	AMPLICON	282	72367647	SAMEA6916855	13055840	PUBLIC HEALTH WALES (CARDIFF)	public	bam,sra	ERX4166261	NextSeq 550	PAIRED	PCR	VIRAL RNA	Severe acute respiratory syndrome coronavirus 2	ILLUMINA	2020-06-07 18:00:00	COG-UK/PHWC-271E2	ERP121228	PRJEB37886			4
ERR4205234	AMPLICON	279	88083324	SAMEA6916857	15150281	PUBLIC HEALTH WALES (CARDIFF)	public	bam,sra	ERX4166263	NextSeq 550	PAIRED	PCR	VIRAL RNA	Severe acute respiratory syndrome coronavirus 2	ILLUMINA	2020-06-07 18:00:00	COG-UK/PHWC-256D6	ERP121228	PRJEB37886			3
ERR4205235	AMPLICON	393	129837664	SAMEA6916858	41562547	PUBLIC HEALTH WALES (CARDIFF)	public	bam,sra	ERX4166264	unspecified	PAIRED	PCR	VIRAL RNA	Severe acute respiratory syndrome coronavirus 2	ILLUMINA	2020-06-07 18:00:00	COG-UK/PHWC-24C8A	ERP121228	PRJEB37886			4
ERR4205239	AMPLICON	286	120798310	SAMEA6916862	20924644	PUBLIC HEALTH WALES (CARDIFF)	public	bam,sra	ERX4166268	NextSeq 550	PAIRED	PCR	VIRAL RNA	Severe acute respiratory syndrome coronavirus 2	ILLUMINA	2020-06-07 18:00:00	COG-UK/PHWC-29FC8	ERP121228	PRJEB37886			8
ERR4205240	AMPLICON	287	109728272	SAMEA6916864	18914471	PUBLIC HEALTH WALES (CARDIFF)	public	bam,sra	ERX4166269	NextSeq 550	PAIRED	PCR	VIRAL RNA	Severe acute respiratory syndrome coronavirus 2	ILLUMINA	2020-06-07 18:00:00	COG-UK/PHWC-276C5	ERP121228	PRJEB37886			5
ERR4205241	AMPLICON	277	110699293	SAMEA6916865	19372261	PUBLIC HEALTH WALES (CARDIFF)	public	bam,sra	ERX4166270	NextSeq 550	PAIRED	PCR	VIRAL RNA	Severe acute respiratory syndrome coronavirus 2	ILLUMINA	2020-06-07 18:00:00	COG-UK/PHWC-28503	ERP121228	PRJEB37886			6
ERR4205242	AMPLICON	245	96170516	SAMEA6916866	17488845	PUBLIC HEALTH WALES (CARDIFF)	public	bam,sra	ERX4166271	NextSeq 550	PAIRED	PCR	VIRAL RNA	Severe acute respiratory syndrome coronavirus 2	ILLUMINA	2020-06-07 18:00:00	COG-UK/PHWC-26A8E	ERP121228	PRJEB37886			7
ERR4205244	AMPLICON	285	101696541	SAMEA6916868	17778401	PUBLIC HEALTH WALES (CARDIFF)	public	bam,sra	ERX4166273	NextSeq 550	PAIRED	PCR	VIRAL RNA	Severe acute respiratory syndrome coronavirus 2	ILLUMINA	2020-06-07 18:00:00	COG-UK/PHWC-26D76	ERP121228	PRJEB37886			3
ERR4205245	AMPLICON	285	83619092	SAMEA6916869	14675313	PUBLIC HEALTH WALES (CARDIFF)	public	bam,sra	ERX4166274	NextSeq 550	PAIRED	PCR	VIRAL RNA	Severe acute respiratory syndrome coronavirus 2	ILLUMINA	2020-06-07 18:00:00	COG-UK/PHWC-27452	ERP121228	PRJEB37886			9
ERR4205248	AMPLICON	282	97434290	SAMEA6916872	17433964	PUBLIC HEALTH WALES (CARDIFF)	public	bam,sra	ERX4166277	NextSeq 550	PAIRED	PCR	VIRAL RNA	Severe acute respiratory syndrome coronavirus 2	ILLUMINA	2020-06-07 18:00:00	COG-UK/PHWC-26CE2	ERP121228	PRJEB37886			8
ERR4205249	AMPLICON	283	89455079	SAMEA6916863	15603982	PUBLIC HEALTH WALES (CARDIFF)	public	bam,sra	ERX4166278	NextSeq 550	PAIRED	PCR	VIRAL RNA	Severe acute respiratory syndrome coronavirus 2	ILLUMINA	2020-06-07 18:00:00	COG-UK/PHWC-272B2	ERP121228	PRJEB37886			5
ERR4205251	AMPLICON	285	82198540	SAMEA6916874	13950519	PUBLIC HEALTH WALES (CARDIFF)	public	bam,sra	ERX4166280	NextSeq 550	PAIRED	PCR	VIRAL RNA	Severe acute respiratory syndrome coronavirus 2	ILLUMINA	2020-06-07 18:00:00	COG-UK/PHWC-263B0	ERP121228	PRJEB37886			8
ERR4205252	AMPLICON	281	95062546	SAMEA6916875	16609976	PUBLIC HEALTH WALES (CARDIFF)	public	bam,sra	ERX4166281	NextSeq 550	PAIRED	PCR	VIRAL RNA	Severe acute respiratory syndrome coronavirus 2	ILLUMINA	2020-06-07 18:00:00	COG-UK/PHWC-26B8B	ERP121228	PRJEB37886			8
ERR4205253	AMPLICON	288	125463479	SAMEA6916877	21335762	PUBLIC HEALTH WALES (CARDIFF)	public	bam,sra	ERX4166282	NextSeq 550	PAIRED	PCR	VIRAL RNA	Severe acute respiratory syndrome coronavirus 2	ILLUMINA	2020-06-07 18:00:00	COG-UK/PHWC-29B88	ERP121228	PRJEB37886			6
ERR4205255	AMPLICON	294	127836382	SAMEA6916878	49477056	PUBLIC HEALTH WALES (CARDIFF)	public	bam,sra	ERX4166284	Illumina MiSeq	PAIRED	PCR	VIRAL RNA	Severe acute respiratory syndrome coronavirus 2	ILLUMINA	2020-06-07 18:00:00	COG-UK/PHWC-23FEC	ERP121228	PRJEB37886			4
ERR4205257	AMPLICON	395	164863303	SAMEA6916880	47391457	PUBLIC HEALTH WALES (CARDIFF)	public	bam,sra	ERX4166286	unspecified	SINGLE	PCR	VIRAL RNA	Severe acute respiratory syndrome coronavirus 2	ILLUMINA	2020-06-07 18:00:00	COG-UK/PHWC-24D2D	ERP121228	PRJEB37886			4
ERR4205261	AMPLICON	282	113302476	SAMEA6916881	19570085	PUBLIC HEALTH WALES (CARDIFF)	public	bam,sra	ERX4166287	NextSeq 550	PAIRED	PCR	VIRAL RNA	Severe acute respiratory syndrome coronavirus 2	ILLUMINA	2020-06-07 18:00:00	COG-UK/PHWC-2757D	ERP121228	PRJEB37886			11
ERR4205264	AMPLICON	279	108110721	SAMEA6916887	19066110	PUBLIC HEALTH WALES (CARDIFF)	public	bam,sra	ERX4166294	NextSeq 550	SINGLE	PCR	VIRAL RNA	Severe acute respiratory syndrome coronavirus 2	ILLUMINA	2020-06-07 18:00:00	COG-UK/PHWC-28776	ERP121228	PRJEB37886			9
ERR4205265	AMPLICON	277	108345056	SAMEA6916890	19206050	PUBLIC HEALTH WALES (CARDIFF)	public	bam,sra	ERX4166296	NextSeq 550	SINGLE	PCR	VIRAL RNA	Severe acute respiratory syndrome coronavirus 2	ILLUMINA	2020-06-07 18:00:00	COG-UK/PHWC-2B00F	ERP121228	PRJEB37886			9
ERR4205270	AMPLICON	274	281831435	SAMEA6916893	50924324	PUBLIC HEALTH WALES (CARDIFF)	public	bam,sra	ERX4166299	unspecified	SINGLE	PCR	VIRAL RNA	Severe acute respiratory syndrome coronavirus 2	ILLUMINA	2020-06-07 18:00:00	COG-UK/PHWC-24E66	ERP121228	PRJEB37886			6
ERR4205273	AMPLICON	349	110296657	SAMEA6916895	46456858	PUBLIC HEALTH WALES (CARDIFF)	public	bam,sra	ERX4166300	Illumina MiSeq	SINGLE	PCR	VIRAL RNA	Severe acute respiratory syndrome coronavirus 2	ILLUMINA	2020-06-07 18:00:00	COG-UK/PHWC-24279	ERP121228	PRJEB37886			4
ERR4205277	AMPLICON	284	280446640	SAMEA6916901	49004607	PUBLIC HEALTH WALES (CARDIFF)	public	bam,sra	ERX4166307	unspecified	SINGLE	PCR	VIRAL RNA	Severe acute respiratory syndrome coronavirus 2	ILLUMINA	2020-06-07 18:00:00	COG-UK/PHWC-25506	ERP121228	PRJEB37886			9
ERR4205279	AMPLICON	272	302068047	SAMEA6916902	53592180	PUBLIC HEALTH WALES (CARDIFF)	public	bam,sra	ERX4166309	unspecified	SINGLE	PCR	VIRAL RNA	Severe acute respiratory syndrome coronavirus 2	ILLUMINA	2020-06-07 18:00:00	COG-UK/PHWC-253DF	ERP121228	PRJEB37886			4
ERR4205280	AMPLICON	245	88363212	SAMEA6916905	15708508	PUBLIC HEALTH WALES (CARDIFF)	public	bam,sra	ERX4166311	NextSeq 550	SINGLE	PCR	VIRAL RNA	Severe acute respiratory syndrome coronavirus 2	ILLUMINA	2020-06-07 18:00:00	COG-UK/PHWC-26B03	ERP121228	PRJEB37886			9
ERR4205282	AMPLICON	251	97044591	SAMEA6916894	18111207	PUBLIC HEALTH WALES (CARDIFF)	public	bam,sra	ERX4166301	NextSeq 550	SINGLE	PCR	VIRAL RNA	Severe acute respiratory syndrome coronavirus 2	ILLUMINA	2020-06-07 18:00:00	COG-UK/PHWC-269AF	ERP121228	PRJEB37886			7
ERR4205285	AMPLICON	283	106965283	SAMEA6916910	18924130	PUBLIC HEALTH WALES (CARDIFF)	public	bam,sra	ERX4166316	NextSeq 550	SINGLE	PCR	VIRAL RNA	Severe acute respiratory syndrome coronavirus 2	ILLUMINA	2020-06-07 18:00:00	COG-UK/PHWC-26D67	ERP121228	PRJEB37886			6
ERR4205290	AMPLICON	277	80380790	SAMEA6916913	14226243	PUBLIC HEALTH WALES (CARDIFF)	public	bam,sra	ERX4166319	NextSeq 550	SINGLE	PCR	VIRAL RNA	Severe acute respiratory syndrome coronavirus 2	ILLUMINA	2020-06-07 18:00:00	COG-UK/PHWC-2AD90	ERP121228	PRJEB37886			9
ERR4205297	AMPLICON	385	124569598	SAMEA6916924	50708195	PUBLIC HEALTH WALES (CARDIFF)	public	bam,sra	ERX4166327	Illumina MiSeq	SINGLE	PCR	VIRAL RNA	Severe acute respiratory syndrome coronavirus 2	ILLUMINA	2020-06-07 18:00:00	COG-UK/PHWC-241A9	ERP121228	PRJEB37886			7
ERR4205299	AMPLICON	286	93102472	SAMEA6916925	16253036	PUBLIC HEALTH WALES (CARDIFF)	public	bam,sra	ERX4166329	NextSeq 550	SINGLE	PCR	VIRAL RNA	Severe acute respiratory syndrome coronavirus 2	ILLUMINA	2020-06-07 18:00:00	COG-UK/PHWC-2AF6D	ERP121228	PRJEB37886			4
ERR4205302	AMPLICON	418	160559965	SAMEA6916922	56287056	PUBLIC HEALTH WALES (CARDIFF)	public	bam,sra	ERX4166332	unspecified	SINGLE	PCR	VIRAL RNA	Severe acute respiratory syndrome coronavirus 2	ILLUMINA	2020-06-07 18:00:00	COG-UK/PHWC-24ABD	ERP121228	PRJEB37886			8
ERR4205310	AMPLICON	362	190275110	SAMEA6916934	56507211	PUBLIC HEALTH WALES (CARDIFF)	public	bam,sra	ERX4166339	Illumina MiSeq	SINGLE	PCR	VIRAL RNA	Severe acute respiratory syndrome coronavirus 2	ILLUMINA	2020-06-07 18:00:00	COG-UK/PHWC-23B42	ERP121228	PRJEB37886			5
ERR4205322	AMPLICON	358	132565741	SAMEA6916947	41889646	PUBLIC HEALTH WALES (CARDIFF)	public	bam,sra	ERX4166352	unspecified	PAIRED	PCR	VIRAL RNA	Severe acute respiratory syndrome coronavirus 2	ILLUMINA	2020-06-07 18:00:00	COG-UK/PHWC-25111	ERP121228	PRJEB37886			3
ERR4205326	AMPLICON	277	119034137	SAMEA6916950	20717199	PUBLIC HEALTH WALES (CARDIFF)	public	bam,sra	ERX4166355	NextSeq 550	PAIRED	PCR	VIRAL RNA	Severe acute respiratory syndrome coronavirus 2	ILLUMINA	2020-06-07 18:00:00	COG-UK/PHWC-2AF8B	ERP121228	PRJEB37886			6
ERR4205327	AMPLICON	285	100717420	SAMEA6916951	17370621	PUBLIC HEALTH WALES (CARDIFF)	public	bam,sra	ERX4166356	NextSeq 550	PAIRED	PCR	VIRAL RNA	Severe acute respiratory syndrome coronavirus 2	ILLUMINA	2020-06-07 18:00:00	COG-UK/PHWC-26E91	ERP121228	PRJEB37886			7
ERR4205332	AMPLICON	290	106704480	SAMEA6916957	18561177	PUBLIC HEALTH WALES (CARDIFF)	public	bam,sra	ERX4166362	NextSeq 550	PAIRED	PCR	VIRAL RNA	Severe acute respiratory syndrome coronavirus 2	ILLUMINA	2020-06-07 18:00:00	COG-UK/PHWC-2A11C	ERP121228	PRJEB37886			6
ERR4205334	AMPLICON	274	93396319	SAMEA6916958	16662526	PUBLIC HEALTH WALES (CARDIFF)	public	bam,sra	ERX4166363	NextSeq 550	PAIRED	PCR	VIRAL RNA	Severe acute respiratory syndrome coronavirus 2	ILLUMINA	2020-06-07 18:00:00	COG-UK/PHWC-28196	ERP121228	PRJEB37886			4
ERR4205339	AMPLICON	281	121217066	SAMEA6916964	21767053	PUBLIC HEALTH WALES (CARDIFF)	public	bam,sra	ERX4166369	NextSeq 550	PAIRED	PCR	VIRAL RNA	Severe acute respiratory syndrome coronavirus 2	ILLUMINA	2020-06-07 18:00:00	COG-UK/PHWC-2BE50	ERP121228	PRJEB37886			6
ERR4205348	AMPLICON	252	111932535	SAMEA6916972	20490577	PUBLIC HEALTH WALES (CARDIFF)	public	bam,sra	ERX4166378	NextSeq 550	PAIRED	PCR	VIRAL RNA	Severe acute respiratory syndrome coronavirus 2	ILLUMINA	2020-06-07 18:00:00	COG-UK/PHWC-266F3	ERP121228	PRJEB37886			5
ERR4205354	AMPLICON	278	84812632	SAMEA6916979	14874897	PUBLIC HEALTH WALES (CARDIFF)	public	bam,sra	ERX4166383	NextSeq 550	PAIRED	PCR	VIRAL RNA	Severe acute respiratory syndrome coronavirus 2	ILLUMINA	2020-06-07 18:00:00	COG-UK/PHWC-25F44	ERP121228	PRJEB37886			6
ERR4205363	AMPLICON	273	93778840	SAMEA6916990	16764612	PUBLIC HEALTH WALES (CARDIFF)	public	bam,sra	ERX4166394	NextSeq 550	PAIRED	PCR	VIRAL RNA	Severe acute respiratory syndrome coronavirus 2	ILLUMINA	2020-06-07 18:00:00	COG-UK/PHWC-26426	ERP121228	PRJEB37886			6
ERR4205369	AMPLICON	279	89141928	SAMEA6916994	15819556	PUBLIC HEALTH WALES (CARDIFF)	public	bam,sra	ERX4166398	NextSeq 550	SINGLE	PCR	VIRAL RNA	Severe acute respiratory syndrome coronavirus 2	ILLUMINA	2020-06-07 18:00:00	COG-UK/PHWC-25E65	ERP121228	PRJEB37886			6
ERR4205376	AMPLICON	252	101616124	SAMEA6917000	18596842	PUBLIC HEALTH WALES (CARDIFF)	public	bam,sra	ERX4166404	NextSeq 550	PAIRED	PCR	VIRAL RNA	Severe acute respiratory syndrome coronavirus 2	ILLUMINA	2020-06-07 18:00:00	COG-UK/PHWC-26839	ERP121228	PRJEB37886			5
ERR4205377	AMPLICON	276	104771945	SAMEA6917001	18408720	PUBLIC HEALTH WALES (CARDIFF)	public	bam,sra	ERX4166406	NextSeq 550	PAIRED	PCR	VIRAL RNA	Severe acute respiratory syndrome coronavirus 2	ILLUMINA	2020-06-07 18:00:00	COG-UK/PHWC-2B2FA	ERP121228	PRJEB37886			4
ERR4205381	AMPLICON	287	129338723	SAMEA6917005	22550106	PUBLIC HEALTH WALES (CARDIFF)	public	bam,sra	ERX4166410	NextSeq 550	SINGLE	PCR	VIRAL RNA	Severe acute respiratory syndrome coronavirus 2	ILLUMINA	2020-06-07 18:00:00	COG-UK/PHWC-29DEC	ERP121228	PRJEB37886			9
ERR4205386	AMPLICON	277	110775920	SAMEA6917010	19572440	PUBLIC HEALTH WALES (CARDIFF)	public	bam,sra	ERX4166415	NextSeq 550	SINGLE	PCR	VIRAL RNA	Severe acute respiratory syndrome coronavirus 2	ILLUMINA	2020-06-07 18:00:00	COG-UK/PHWC-281C3	ERP121228	PRJEB37886			8
ERR4205389	AMPLICON	283	109746013	SAMEA6917013	19770746	PUBLIC HEALTH WALES (CARDIFF)	public	bam,sra	ERX4166418	NextSeq 550	SINGLE	PCR	VIRAL RNA	Severe acute respiratory syndrome coronavirus 2	ILLUMINA	2020-06-07 18:00:00	COG-UK/PHWC-2AFF4	ERP121228	PRJEB37886			9
ERR4205393	AMPLICON	250	107000553	SAMEA6917017	19204920	PUBLIC HEALTH WALES (CARDIFF)	public	bam,sra	ERX4166422	NextSeq 550	PAIRED	PCR	VIRAL RNA	Severe acute respiratory syndrome coronavirus 2	ILLUMINA	2020-06-07 18:00:00	COG-UK/PHWC-27980	ERP121228	PRJEB37886			6
ERR4205394	AMPLICON	330	112207437	SAMEA6917018	49412167	PUBLIC HEALTH WALES (CARDIFF)	public	bam,sra	ERX4166423	Illumina MiSeq	PAIRED	PCR	VIRAL RNA	Severe acute respiratory syndrome coronavirus 2	ILLUMINA	2020-06-07 18:00:00	COG-UK/PHWC-2423D	ERP121228	PRJEB37886			4
ERR4205396	AMPLICON	281	96541506	SAMEA6917020	16748521	PUBLIC HEALTH WALES (CARDIFF)	public	bam,sra	ERX4166425	NextSeq 550	PAIRED	PCR	VIRAL RNA	Severe acute respiratory syndrome coronavirus 2	ILLUMINA	2020-06-07 18:00:00	COG-UK/PHWC-284E8	ERP121228	PRJEB37886			7
ERR4205398	AMPLICON	274	116726467	SAMEA6917022	20924137	PUBLIC HEALTH WALES (CARDIFF)	public	bam,sra	ERX4166428	NextSeq 550	SINGLE	PCR	VIRAL RNA	Severe acute respiratory syndrome coronavirus 2	ILLUMINA	2020-06-07 18:00:00	COG-UK/PHWC-2AE7F	ERP121228	PRJEB37886			9
ERR4205401	AMPLICON	284	110172930	SAMEA6917026	19419956	PUBLIC HEALTH WALES (CARDIFF)	public	bam,sra	ERX4166431	NextSeq 550	PAIRED	PCR	VIRAL RNA	Severe acute respiratory syndrome coronavirus 2	ILLUMINA	2020-06-07 18:00:00	COG-UK/PHWC-2B2AF	ERP121228	PRJEB37886			5
ERR4205404	AMPLICON	284	101432650	SAMEA6917028	17349028	PUBLIC HEALTH WALES (CARDIFF)	public	bam,sra	ERX4166433	NextSeq 550	PAIRED	PCR	VIRAL RNA	Severe acute respiratory syndrome coronavirus 2	ILLUMINA	2020-06-07 18:00:00	COG-UK/PHWC-25DA4	ERP121228	PRJEB37886			7
ERR4205417	AMPLICON	283	101004287	SAMEA6917043	17497089	PUBLIC HEALTH WALES (CARDIFF)	public	bam,sra	ERX4166448	NextSeq 550	SINGLE	PCR	VIRAL RNA	Severe acute respiratory syndrome coronavirus 2	ILLUMINA	2020-06-07 18:00:00	COG-UK/PHWC-2605F	ERP121228	PRJEB37886			5
ERR4205420	AMPLICON	288	108496554	SAMEA6917044	19062067	PUBLIC HEALTH WALES (CARDIFF)	public	bam,sra	ERX4166449	NextSeq 550	SINGLE	PCR	VIRAL RNA	Severe acute respiratory syndrome coronavirus 2	ILLUMINA	2020-06-07 18:00:00	COG-UK/PHWC-2A05B	ERP121228	PRJEB37886			12
ERR4205421	AMPLICON	285	104751923	SAMEA6917045	17857085	PUBLIC HEALTH WALES (CARDIFF)	public	bam,sra	ERX4166450	NextSeq 550	SINGLE	PCR	VIRAL RNA	Severe acute respiratory syndrome coronavirus 2	ILLUMINA	2020-06-07 18:00:00	COG-UK/PHWC-2704F	ERP121228	PRJEB37886			6
ERR4205435	AMPLICON	246	132853876	SAMEA6917059	24204694	PUBLIC HEALTH WALES (CARDIFF)	public	bam,sra	ERX4166464	NextSeq 550	SINGLE	PCR	VIRAL RNA	Severe acute respiratory syndrome coronavirus 2	ILLUMINA	2020-06-07 18:00:00	COG-UK/PHWC-265BA	ERP121228	PRJEB37886			5
ERR4205436	AMPLICON	280	98534500	SAMEA6917060	17478074	PUBLIC HEALTH WALES (CARDIFF)	public	bam,sra	ERX4166465	NextSeq 550	SINGLE	PCR	VIRAL RNA	Severe acute respiratory syndrome coronavirus 2	ILLUMINA	2020-06-07 18:00:00	COG-UK/PHWC-2612F	ERP121228	PRJEB37886			7
ERR4205438	AMPLICON	281	88315603	SAMEA6917062	15601919	PUBLIC HEALTH WALES (CARDIFF)	public	bam,sra	ERX4166467	NextSeq 550	SINGLE	PCR	VIRAL RNA	Severe acute respiratory syndrome coronavirus 2	ILLUMINA	2020-06-07 18:00:00	COG-UK/PHWC-25FCC	ERP121228	PRJEB37886			4
ERR4205440	AMPLICON	248	129501428	SAMEA6917064	23320987	PUBLIC HEALTH WALES (CARDIFF)	public	bam,sra	ERX4166469	NextSeq 550	SINGLE	PCR	VIRAL RNA	Severe acute respiratory syndrome coronavirus 2	ILLUMINA	2020-06-07 18:00:00	COG-UK/PHWC-265C9	ERP121228	PRJEB37886			6
ERR4205441	AMPLICON	289	100810776	SAMEA6917065	18079836	PUBLIC HEALTH WALES (CARDIFF)	public	bam,sra	ERX4166471	NextSeq 550	SINGLE	PCR	VIRAL RNA	Severe acute respiratory syndrome coronavirus 2	ILLUMINA	2020-06-07 18:00:00	COG-UK/PHWC-29BE2	ERP121228	PRJEB37886			10
ERR4205442	AMPLICON	244	125365847	SAMEA6917066	22796135	PUBLIC HEALTH WALES (CARDIFF)	public	bam,sra	ERX4166470	NextSeq 550	SINGLE	PCR	VIRAL RNA	Severe acute respiratory syndrome coronavirus 2	ILLUMINA	2020-06-07 18:00:00	COG-UK/PHWC-2658D	ERP121228	PRJEB37886			7
ERR4205446	AMPLICON	278	93839186	SAMEA6917070	16458805	PUBLIC HEALTH WALES (CARDIFF)	public	bam,sra	ERX4166475	NextSeq 550	SINGLE	PCR	VIRAL RNA	Severe acute respiratory syndrome coronavirus 2	ILLUMINA	2020-06-07 18:00:00	COG-UK/PHWC-25B6E	ERP121228	PRJEB37886			6
ERR4205447	AMPLICON	282	94071579	SAMEA6917073	16583147	PUBLIC HEALTH WALES (CARDIFF)	public	bam,sra	ERX4166478	NextSeq 550	SINGLE	PCR	VIRAL RNA	Severe acute respiratory syndrome coronavirus 2	ILLUMINA	2020-06-07 18:00:00	COG-UK/PHWC-25F71	ERP121228	PRJEB37886			5
ERR4205450	AMPLICON	286	85756255	SAMEA6917074	15229306	PUBLIC HEALTH WALES (CARDIFF)	public	bam,sra	ERX4166479	NextSeq 550	SINGLE	PCR	VIRAL RNA	Severe acute respiratory syndrome coronavirus 2	ILLUMINA	2020-06-07 18:00:00	COG-UK/PHWC-26DEF	ERP121228	PRJEB37886			5
ERR4205451	AMPLICON	252	94901165	SAMEA6917075	17391637	PUBLIC HEALTH WALES (CARDIFF)	public	bam,sra	ERX4166480	NextSeq 550	SINGLE	PCR	VIRAL RNA	Severe acute respiratory syndrome coronavirus 2	ILLUMINA	2020-06-07 18:00:00	COG-UK/PHWC-26A51	ERP121228	PRJEB37886			6
ERR4205453	AMPLICON	287	127365647	SAMEA6917076	21756886	PUBLIC HEALTH WALES (CARDIFF)	public	bam,sra	ERX4166482	NextSeq 550	SINGLE	PCR	VIRAL RNA	Severe acute respiratory syndrome coronavirus 2	ILLUMINA	2020-06-07 18:00:00	COG-UK/PHWC-2B2BE	ERP121228	PRJEB37886			6
ERR4205456	AMPLICON	279	247133025	SAMEA6917080	43908694	PUBLIC HEALTH WALES (CARDIFF)	public	bam,sra	ERX4166485	unspecified	SINGLE	PCR	VIRAL RNA	Severe acute respiratory syndrome coronavirus 2	ILLUMINA	2020-06-07 18:00:00	COG-UK/PHWC-253C0	ERP121228	PRJEB37886			7
ERR4205461	AMPLICON	279	108613452	SAMEA6917085	18790384	PUBLIC HEALTH WALES (CARDIFF)	public	bam,sra	ERX4166490	NextSeq 550	SINGLE	PCR	VIRAL RNA	Severe acute respiratory syndrome coronavirus 2	ILLUMINA	2020-06-07 18:00:00	COG-UK/PHWC-2856D	ERP121228	PRJEB37886			6
ERR4205471	AMPLICON	273	299144394	SAMEA6917095	56551089	PUBLIC HEALTH WALES (CARDIFF)	public	bam,sra	ERX4166500	unspecified	PAIRED	PCR	VIRAL RNA	Severe acute respiratory syndrome coronavirus 2	ILLUMINA	2020-06-07 18:00:00	COG-UK/PHWC-24E48	ERP121228	PRJEB37886			6
ERR4205473	AMPLICON	281	84649192	SAMEA6917098	15079956	PUBLIC HEALTH WALES (CARDIFF)	public	bam,sra	ERX4166503	NextSeq 550	SINGLE	PCR	VIRAL RNA	Severe acute respiratory syndrome coronavirus 2	ILLUMINA	2020-06-07 18:00:00	COG-UK/PHWC-25F62	ERP121228	PRJEB37886			6
ERR4205477	AMPLICON	283	94251018	SAMEA6917102	16571935	PUBLIC HEALTH WALES (CARDIFF)	public	bam,sra	ERX4166507	NextSeq 550	SINGLE	PCR	VIRAL RNA	Severe acute respiratory syndrome coronavirus 2	ILLUMINA	2020-06-07 18:00:00	COG-UK/PHWC-2AF5E	ERP121228	PRJEB37886			9
ERR4205480	AMPLICON	282	110395817	SAMEA6917105	19533345	PUBLIC HEALTH WALES (CARDIFF)	public	bam,sra	ERX4166510	NextSeq 550	SINGLE	PCR	VIRAL RNA	Severe acute respiratory syndrome coronavirus 2	ILLUMINA	2020-06-07 18:00:00	COG-UK/PHWC-2ADBE	ERP121228	PRJEB37886			8
ERR4205482	AMPLICON	345	181559993	SAMEA6917107	54598559	PUBLIC HEALTH WALES (CARDIFF)	public	bam,sra	ERX4166512	Illumina MiSeq	SINGLE	PCR	VIRAL RNA	Severe acute respiratory syndrome coronavirus 2	ILLUMINA	2020-06-07 18:00:00	COG-UK/PHWC-23B9D	ERP121228	PRJEB37886			7
ERR4205484	AMPLICON	293	348280760	SAMEA6917108	131472513	PUBLIC HEALTH WALES (CARDIFF)	public	bam,sra	ERX4166513	Illumina MiSeq	SINGLE	PCR	VIRAL RNA	Severe acute respiratory syndrome coronavirus 2	ILLUMINA	2020-06-07 18:00:00	COG-UK/PHWC-24112	ERP121228	PRJEB37886			8
ERR4205498	AMPLICON	286	116362448	SAMEA6917124	20271428	PUBLIC HEALTH WALES (CARDIFF)	public	bam,sra	ERX4166529	NextSeq 550	SINGLE	PCR	VIRAL RNA	Severe acute respiratory syndrome coronavirus 2	ILLUMINA	2020-06-07 18:00:00	COG-UK/PHWC-29FB9	ERP121228	PRJEB37886			11
ERR4205508	AMPLICON	387	133523723	SAMEA6917132	48760240	PUBLIC HEALTH WALES (CARDIFF)	public	bam,sra	ERX4166537	unspecified	SINGLE	PCR	VIRAL RNA	Severe acute respiratory syndrome coronavirus 2	ILLUMINA	2020-06-07 18:00:00	COG-UK/PHWC-2514E	ERP121228	PRJEB37886			5
ERR4205509	AMPLICON	285	103379202	SAMEA6917133	17689062	PUBLIC HEALTH WALES (CARDIFF)	public	bam,sra	ERX4166538	NextSeq 550	SINGLE	PCR	VIRAL RNA	Severe acute respiratory syndrome coronavirus 2	ILLUMINA	2020-06-07 18:00:00	COG-UK/PHWC-29EDA	ERP121228	PRJEB37886			7
ERR4205518	AMPLICON	285	93303849	SAMEA6917144	16251854	PUBLIC HEALTH WALES (CARDIFF)	public	bam,sra	ERX4166548	NextSeq 550	SINGLE	PCR	VIRAL RNA	Severe acute respiratory syndrome coronavirus 2	ILLUMINA	2020-06-07 18:00:00	COG-UK/PHWC-26C88	ERP121228	PRJEB37886			9
ERR4205523	AMPLICON	283	101439418	SAMEA6917147	17775986	PUBLIC HEALTH WALES (CARDIFF)	public	bam,sra	ERX4166552	NextSeq 550	PAIRED	PCR	VIRAL RNA	Severe acute respiratory syndrome coronavirus 2	ILLUMINA	2020-06-07 18:00:00	COG-UK/PHWC-28855	ERP121228	PRJEB37886			7
ERR4205524	AMPLICON	386	191923093	SAMEA6917148	59478608	PUBLIC HEALTH WALES (CARDIFF)	public	bam,sra	ERX4166553	Illumina MiSeq	SINGLE	PCR	VIRAL RNA	Severe acute respiratory syndrome coronavirus 2	ILLUMINA	2020-06-07 18:00:00	COG-UK/PHWC-244CE	ERP121228	PRJEB37886			4
ERR4205525	AMPLICON	272	98144663	SAMEA6917149	17062250	PUBLIC HEALTH WALES (CARDIFF)	public	bam,sra	ERX4166554	NextSeq 550	PAIRED	PCR	VIRAL RNA	Severe acute respiratory syndrome coronavirus 2	ILLUMINA	2020-06-07 18:00:00	COG-UK/PHWC-28837	ERP121228	PRJEB37886			9
ERR4205526	AMPLICON	278	95543336	SAMEA6917150	16964378	PUBLIC HEALTH WALES (CARDIFF)	public	bam,sra	ERX4166555	NextSeq 550	PAIRED	PCR	VIRAL RNA	Severe acute respiratory syndrome coronavirus 2	ILLUMINA	2020-06-07 18:00:00	COG-UK/PHWC-2620E	ERP121228	PRJEB37886			7
ERR4205527	AMPLICON	393	149563890	SAMEA6917151	53174352	PUBLIC HEALTH WALES (CARDIFF)	public	bam,sra	ERX4166557	unspecified	PAIRED	PCR	VIRAL RNA	Severe acute respiratory syndrome coronavirus 2	ILLUMINA	2020-06-07 18:00:00	COG-UK/PHWC-24CC6	ERP121228	PRJEB37886			3
ERR4205532	AMPLICON	286	96817419	SAMEA6917156	17297928	PUBLIC HEALTH WALES (CARDIFF)	public	bam,sra	ERX4166561	NextSeq 550	PAIRED	PCR	VIRAL RNA	Severe acute respiratory syndrome coronavirus 2	ILLUMINA	2020-06-07 18:00:00	COG-UK/PHWC-26D49	ERP121228	PRJEB37886			7
ERR4205533	AMPLICON	415	143460970	SAMEA6917158	55110950	PUBLIC HEALTH WALES (CARDIFF)	public	bam,sra	ERX4166563	unspecified	PAIRED	PCR	VIRAL RNA	Severe acute respiratory syndrome coronavirus 2	ILLUMINA	2020-06-07 18:00:00	COG-UK/PHWC-24CF3	ERP121228	PRJEB37886			4
ERR4205535	AMPLICON	284	103302687	SAMEA6917159	17746451	PUBLIC HEALTH WALES (CARDIFF)	public	bam,sra	ERX4166564	NextSeq 550	PAIRED	PCR	VIRAL RNA	Severe acute respiratory syndrome coronavirus 2	ILLUMINA	2020-06-07 18:00:00	COG-UK/PHWC-2748F	ERP121228	PRJEB37886			5
ERR4205545	AMPLICON	274	111466135	SAMEA6917169	19628401	PUBLIC HEALTH WALES (CARDIFF)	public	bam,sra	ERX4166574	NextSeq 550	SINGLE	PCR	VIRAL RNA	Severe acute respiratory syndrome coronavirus 2	ILLUMINA	2020-06-07 18:00:00	COG-UK/PHWC-27FCA	ERP121228	PRJEB37886			6
ERR4205546	AMPLICON	289	115785532	SAMEA6917173	20405738	PUBLIC HEALTH WALES (CARDIFF)	public	bam,sra	ERX4166577	NextSeq 550	SINGLE	PCR	VIRAL RNA	Severe acute respiratory syndrome coronavirus 2	ILLUMINA	2020-06-07 18:00:00	COG-UK/PHWC-29D28	ERP121228	PRJEB37886			6
ERR4205547	AMPLICON	390	137812543	SAMEA6917171	45670835	PUBLIC HEALTH WALES (CARDIFF)	public	bam,sra	ERX4166576	unspecified	SINGLE	PCR	VIRAL RNA	Severe acute respiratory syndrome coronavirus 2	ILLUMINA	2020-06-07 18:00:00	COG-UK/PHWC-252B4	ERP121228	PRJEB37886			5
ERR4205553	AMPLICON	372	198030827	SAMEA6917177	67896603	PUBLIC HEALTH WALES (CARDIFF)	public	bam,sra	ERX4166582	Illumina MiSeq	SINGLE	PCR	VIRAL RNA	Severe acute respiratory syndrome coronavirus 2	ILLUMINA	2020-06-07 18:00:00	COG-UK/PHWC-2465F	ERP121228	PRJEB37886			6
ERR4205554	AMPLICON	288	101284326	SAMEA6917180	17430686	PUBLIC HEALTH WALES (CARDIFF)	public	bam,sra	ERX4166585	NextSeq 550	SINGLE	PCR	VIRAL RNA	Severe acute respiratory syndrome coronavirus 2	ILLUMINA	2020-06-07 18:00:00	COG-UK/PHWC-29B97	ERP121228	PRJEB37886			6
ERR4205556	AMPLICON	252	130824320	SAMEA6917181	23679233	PUBLIC HEALTH WALES (CARDIFF)	public	bam,sra	ERX4166586	NextSeq 550	SINGLE	PCR	VIRAL RNA	Severe acute respiratory syndrome coronavirus 2	ILLUMINA	2020-06-07 18:00:00	COG-UK/PHWC-265F6	ERP121228	PRJEB37886			8
ERR4205559	AMPLICON	250	105859568	SAMEA6917183	18917309	PUBLIC HEALTH WALES (CARDIFF)	public	bam,sra	ERX4166588	NextSeq 550	SINGLE	PCR	VIRAL RNA	Severe acute respiratory syndrome coronavirus 2	ILLUMINA	2020-06-07 18:00:00	COG-UK/PHWC-27B20	ERP121228	PRJEB37886			6
ERR4205562	AMPLICON	284	89111353	SAMEA6917187	15542263	PUBLIC HEALTH WALES (CARDIFF)	public	bam,sra	ERX4166592	NextSeq 550	SINGLE	PCR	VIRAL RNA	Severe acute respiratory syndrome coronavirus 2	ILLUMINA	2020-06-07 18:00:00	COG-UK/PHWC-2712E	ERP121228	PRJEB37886			8
ERR4205565	AMPLICON	342	204164014	SAMEA6917189	63346474	PUBLIC HEALTH WALES (CARDIFF)	public	bam,sra	ERX4166593	Illumina MiSeq	SINGLE	PCR	VIRAL RNA	Severe acute respiratory syndrome coronavirus 2	ILLUMINA	2020-06-07 18:00:00	COG-UK/PHWC-23B60	ERP121228	PRJEB37886			9
ERR4205569	AMPLICON	275	88251836	SAMEA6917194	16002595	PUBLIC HEALTH WALES (CARDIFF)	public	bam,sra	ERX4166599	NextSeq 550	SINGLE	PCR	VIRAL RNA	Severe acute respiratory syndrome coronavirus 2	ILLUMINA	2020-06-07 18:00:00	COG-UK/PHWC-25612	ERP121228	PRJEB37886			6
ERR4205580	AMPLICON	384	131769882	SAMEA6917204	47209049	PUBLIC HEALTH WALES (CARDIFF)	public	bam,sra	ERX4166610	unspecified	SINGLE	PCR	VIRAL RNA	Severe acute respiratory syndrome coronavirus 2	ILLUMINA	2020-06-07 18:00:00	COG-UK/PHWC-24947	ERP121228	PRJEB37886			5
ERR4205592	AMPLICON	279	127459836	SAMEA6917216	22941829	PUBLIC HEALTH WALES (CARDIFF)	public	bam,sra	ERX4166622	NextSeq 550	PAIRED	PCR	VIRAL RNA	Severe acute respiratory syndrome coronavirus 2	ILLUMINA	2020-06-07 18:00:00	COG-UK/PHWC-27EEB	ERP121228	PRJEB37886			5
ERR4205593	AMPLICON	367	133830445	SAMEA6917217	41903069	PUBLIC HEALTH WALES (CARDIFF)	public	bam,sra	ERX4166623	unspecified	SINGLE	PCR	VIRAL RNA	Severe acute respiratory syndrome coronavirus 2	ILLUMINA	2020-06-07 18:00:00	COG-UK/PHWC-24F18	ERP121228	PRJEB37886			7
ERR4205601	AMPLICON	382	142704316	SAMEA6917223	57529107	PUBLIC HEALTH WALES (CARDIFF)	public	bam,sra	ERX4166629	Illumina MiSeq	SINGLE	PCR	VIRAL RNA	Severe acute respiratory syndrome coronavirus 2	ILLUMINA	2020-06-07 18:00:00	COG-UK/PHWC-2432B	ERP121228	PRJEB37886			9
ERR4205605	AMPLICON	250	115747163	SAMEA6917229	20815997	PUBLIC HEALTH WALES (CARDIFF)	public	bam,sra	ERX4166635	NextSeq 550	SINGLE	PCR	VIRAL RNA	Severe acute respiratory syndrome coronavirus 2	ILLUMINA	2020-06-07 18:00:00	COG-UK/PHWC-277B3	ERP121228	PRJEB37886			5
ERR4205609	AMPLICON	286	60967633	SAMEA6917234	11079579	PUBLIC HEALTH WALES (CARDIFF)	public	bam,sra	ERX4166640	NextSeq 550	SINGLE	PCR	VIRAL RNA	Severe acute respiratory syndrome coronavirus 2	ILLUMINA	2020-06-07 18:00:00	COG-UK/PHWC-2B782	ERP121228	PRJEB37886			11
ERR4205615	AMPLICON	278	109312766	SAMEA6917239	19412182	PUBLIC HEALTH WALES (CARDIFF)	public	bam,sra	ERX4166645	NextSeq 550	SINGLE	PCR	VIRAL RNA	Severe acute respiratory syndrome coronavirus 2	ILLUMINA	2020-06-07 18:00:00	COG-UK/PHWC-292A1	ERP121228	PRJEB37886			5
ERR4205617	AMPLICON	281	289570176	SAMEA6917241	49924090	PUBLIC HEALTH WALES (CARDIFF)	public	bam,sra	ERX4166647	unspecified	SINGLE	PCR	VIRAL RNA	Severe acute respiratory syndrome coronavirus 2	ILLUMINA	2020-06-07 18:00:00	COG-UK/PHWC-25357	ERP121228	PRJEB37886			5
ERR4205625	AMPLICON	249	115662717	SAMEA6917248	21133072	PUBLIC HEALTH WALES (CARDIFF)	public	bam,sra	ERX4166654	NextSeq 550	PAIRED	PCR	VIRAL RNA	Severe acute respiratory syndrome coronavirus 2	ILLUMINA	2020-06-07 18:00:00	COG-UK/PHWC-27D57	ERP121228	PRJEB37886			6
ERR4205626	AMPLICON	251	101968366	SAMEA6917250	18267599	PUBLIC HEALTH WALES (CARDIFF)	public	bam,sra	ERX4166656	NextSeq 550	PAIRED	PCR	VIRAL RNA	Severe acute respiratory syndrome coronavirus 2	ILLUMINA	2020-06-07 18:00:00	COG-UK/PHWC-26A42	ERP121228	PRJEB37886			4
ERR4205627	AMPLICON	248	99009340	SAMEA6917251	18066911	PUBLIC HEALTH WALES (CARDIFF)	public	bam,sra	ERX4166657	NextSeq 550	PAIRED	PCR	VIRAL RNA	Severe acute respiratory syndrome coronavirus 2	ILLUMINA	2020-06-07 18:00:00	COG-UK/PHWC-277D1	ERP121228	PRJEB37886			6
ERR4205630	AMPLICON	277	86646277	SAMEA6917253	14984205	PUBLIC HEALTH WALES (CARDIFF)	public	bam,sra	ERX4166659	NextSeq 550	SINGLE	PCR	VIRAL RNA	Severe acute respiratory syndrome coronavirus 2	ILLUMINA	2020-06-07 18:00:00	COG-UK/PHWC-25E38	ERP121228	PRJEB37886			4
ERR4205637	AMPLICON	408	154436263	SAMEA6917260	53953449	PUBLIC HEALTH WALES (CARDIFF)	public	bam,sra	ERX4166666	unspecified	SINGLE	PCR	VIRAL RNA	Severe acute respiratory syndrome coronavirus 2	ILLUMINA	2020-06-07 18:00:00	COG-UK/PHWC-24C99	ERP121228	PRJEB37886			9
ERR4205648	AMPLICON	371	211531284	SAMEA6917270	70328410	PUBLIC HEALTH WALES (CARDIFF)	public	bam,sra	ERX4166677	Illumina MiSeq	PAIRED	PCR	VIRAL RNA	Severe acute respiratory syndrome coronavirus 2	ILLUMINA	2020-06-07 18:00:00	COG-UK/PHWC-23BD9	ERP121228	PRJEB37886			10
ERR4205651	AMPLICON	393	202422788	SAMEA6917272	76802786	PUBLIC HEALTH WALES (CARDIFF)	public	bam,sra	ERX4166679	Illumina MiSeq	SINGLE	PCR	VIRAL RNA	Severe acute respiratory syndrome coronavirus 2	ILLUMINA	2020-06-07 18:00:00	COG-UK/PHWC-24385	ERP121228	PRJEB37886			5
ERR4205654	AMPLICON	289	128812190	SAMEA6917275	22353624	PUBLIC HEALTH WALES (CARDIFF)	public	bam,sra	ERX4166682	NextSeq 550	PAIRED	PCR	VIRAL RNA	Severe acute respiratory syndrome coronavirus 2	ILLUMINA	2020-06-07 18:00:00	COG-UK/PHWC-29BC4	ERP121228	PRJEB37886			6
ERR4205660	AMPLICON	246	92379672	SAMEA6917282	16796775	PUBLIC HEALTH WALES (CARDIFF)	public	bam,sra	ERX4166689	NextSeq 550	PAIRED	PCR	VIRAL RNA	Severe acute respiratory syndrome coronavirus 2	ILLUMINA	2020-06-07 18:00:00	COG-UK/PHWC-26945	ERP121228	PRJEB37886			8
ERR4205673	AMPLICON	253	107419022	SAMEA6917295	19374573	PUBLIC HEALTH WALES (CARDIFF)	public	bam,sra	ERX4166703	NextSeq 550	PAIRED	PCR	VIRAL RNA	Severe acute respiratory syndrome coronavirus 2	ILLUMINA	2020-06-07 18:00:00	COG-UK/PHWC-27A05	ERP121228	PRJEB37886			5
ERR4205687	AMPLICON	368	217031708	SAMEA6917309	78292141	PUBLIC HEALTH WALES (CARDIFF)	public	bam,sra	ERX4166716	Illumina MiSeq	PAIRED	PCR	VIRAL RNA	Severe acute respiratory syndrome coronavirus 2	ILLUMINA	2020-06-07 18:00:00	COG-UK/PHWC-2467D	ERP121228	PRJEB37886			4
ERR4205708	AMPLICON	277	89323472	SAMEA6917333	16497557	PUBLIC HEALTH WALES (CARDIFF)	public	bam,sra	ERX4166739	NextSeq 550	PAIRED	PCR	VIRAL RNA	Severe acute respiratory syndrome coronavirus 2	ILLUMINA	2020-06-07 18:00:00	COG-UK/PHWC-257F1	ERP121228	PRJEB37886			8
ERR4205723	AMPLICON	251	98117171	SAMEA6917344	18007444	PUBLIC HEALTH WALES (CARDIFF)	public	bam,sra	ERX4166752	NextSeq 550	PAIRED	PCR	VIRAL RNA	Severe acute respiratory syndrome coronavirus 2	ILLUMINA	2020-06-07 18:00:00	COG-UK/PHWC-27A23	ERP121228	PRJEB37886			5
ERR4205724	AMPLICON	283	100232372	SAMEA6917345	17251421	PUBLIC HEALTH WALES (CARDIFF)	public	bam,sra	ERX4166753	NextSeq 550	SINGLE	PCR	VIRAL RNA	Severe acute respiratory syndrome coronavirus 2	ILLUMINA	2020-06-07 18:00:00	COG-UK/PHWC-25B40	ERP121228	PRJEB37886			8
ERR4205736	AMPLICON	278	95463977	SAMEA6917356	16535958	PUBLIC HEALTH WALES (CARDIFF)	public	bam,sra	ERX4166765	NextSeq 550	SINGLE	PCR	VIRAL RNA	Severe acute respiratory syndrome coronavirus 2	ILLUMINA	2020-06-07 18:00:00	COG-UK/PHWC-26435	ERP121228	PRJEB37886			7
ERR4205738	AMPLICON	280	93188603	SAMEA6917362	16591586	PUBLIC HEALTH WALES (CARDIFF)	public	bam,sra	ERX4166770	NextSeq 550	SINGLE	PCR	VIRAL RNA	Severe acute respiratory syndrome coronavirus 2	ILLUMINA	2020-06-07 18:00:00	COG-UK/PHWC-26B9A	ERP121228	PRJEB37886			5
ERR4205745	AMPLICON	347	122038540	SAMEA6917365	38752367	PUBLIC HEALTH WALES (CARDIFF)	public	bam,sra	ERX4166774	unspecified	SINGLE	PCR	VIRAL RNA	Severe acute respiratory syndrome coronavirus 2	ILLUMINA	2020-06-07 18:00:00	COG-UK/PHWC-248A4	ERP121228	PRJEB37886			4
ERR4205747	AMPLICON	258	95391209	SAMEA6917367	17384535	PUBLIC HEALTH WALES (CARDIFF)	public	bam,sra	ERX4166776	NextSeq 550	PAIRED	PCR	VIRAL RNA	Severe acute respiratory syndrome coronavirus 2	ILLUMINA	2020-06-07 18:00:00	COG-UK/PHWC-27917	ERP121228	PRJEB37886			7
ERR4205748	AMPLICON	285	108022022	SAMEA6917370	18583405	PUBLIC HEALTH WALES (CARDIFF)	public	bam,sra	ERX4166777	NextSeq 550	PAIRED	PCR	VIRAL RNA	Severe acute respiratory syndrome coronavirus 2	ILLUMINA	2020-06-07 18:00:00	COG-UK/PHWC-288EC	ERP121228	PRJEB37886			13
ERR4205749	AMPLICON	285	99100989	SAMEA6917371	17249129	PUBLIC HEALTH WALES (CARDIFF)	public	bam,sra	ERX4166779	NextSeq 550	SINGLE	PCR	VIRAL RNA	Severe acute respiratory syndrome coronavirus 2	ILLUMINA	2020-06-07 18:00:00	COG-UK/PHWC-25FF9	ERP121228	PRJEB37886			9
ERR4205750	AMPLICON	289	126572135	SAMEA6917372	21731012	PUBLIC HEALTH WALES (CARDIFF)	public	bam,sra	ERX4166781	NextSeq 550	SINGLE	PCR	VIRAL RNA	Severe acute respiratory syndrome coronavirus 2	ILLUMINA	2020-06-07 18:00:00	COG-UK/PHWC-2A0F1	ERP121228	PRJEB37886			6
ERR4205754	AMPLICON	280	110263364	SAMEA6917374	44831324	PUBLIC HEALTH WALES (CARDIFF)	public	bam,sra	ERX4166783	Illumina MiSeq	PAIRED	PCR	VIRAL RNA	Severe acute respiratory syndrome coronavirus 2	ILLUMINA	2020-06-07 18:00:00	COG-UK/PHWC-23E2B	ERP121228	PRJEB37886			4
ERR4205758	AMPLICON	274	98556084	SAMEA6917378	17506932	PUBLIC HEALTH WALES (CARDIFF)	public	bam,sra	ERX4166787	NextSeq 550	SINGLE	PCR	VIRAL RNA	Severe acute respiratory syndrome coronavirus 2	ILLUMINA	2020-06-07 18:00:00	COG-UK/PHWC-26022	ERP121228	PRJEB37886			4
ERR4205772	AMPLICON	285	92826617	SAMEA6917393	16257619	PUBLIC HEALTH WALES (CARDIFF)	public	bam,sra	ERX4166802	NextSeq 550	PAIRED	PCR	VIRAL RNA	Severe acute respiratory syndrome coronavirus 2	ILLUMINA	2020-06-07 18:00:00	COG-UK/PHWC-27407	ERP121228	PRJEB37886			8
ERR4205775	AMPLICON	369	217987494	SAMEA6917395	77252895	PUBLIC HEALTH WALES (CARDIFF)	public	bam,sra	ERX4166804	Illumina MiSeq	PAIRED	PCR	VIRAL RNA	Severe acute respiratory syndrome coronavirus 2	ILLUMINA	2020-06-07 18:00:00	COG-UK/PHWC-246E6	ERP121228	PRJEB37886			6
ERR4205777	AMPLICON	279	320246680	SAMEA6917397	55135613	PUBLIC HEALTH WALES (CARDIFF)	public	bam,sra	ERX4166806	unspecified	PAIRED	PCR	VIRAL RNA	Severe acute respiratory syndrome coronavirus 2	ILLUMINA	2020-06-07 18:00:00	COG-UK/PHWC-252D2	ERP121228	PRJEB37886			7
ERR4205779	AMPLICON	282	86791286	SAMEA6917399	15598996	PUBLIC HEALTH WALES (CARDIFF)	public	bam,sra	ERX4166808	NextSeq 550	PAIRED	PCR	VIRAL RNA	Severe acute respiratory syndrome coronavirus 2	ILLUMINA	2020-06-07 18:00:00	COG-UK/PHWC-25E74	ERP121228	PRJEB37886			8
ERR4205781	AMPLICON	280	78631520	SAMEA6917401	13876385	PUBLIC HEALTH WALES (CARDIFF)	public	bam,sra	ERX4166810	NextSeq 550	PAIRED	PCR	VIRAL RNA	Severe acute respiratory syndrome coronavirus 2	ILLUMINA	2020-06-07 18:00:00	COG-UK/PHWC-286A6	ERP121228	PRJEB37886			6
ERR4205783	AMPLICON	289	119240180	SAMEA6917403	20933502	PUBLIC HEALTH WALES (CARDIFF)	public	bam,sra	ERX4166812	NextSeq 550	PAIRED	PCR	VIRAL RNA	Severe acute respiratory syndrome coronavirus 2	ILLUMINA	2020-06-07 18:00:00	COG-UK/PHWC-29D82	ERP121228	PRJEB37886			10
ERR4205785	AMPLICON	289	111400985	SAMEA6917405	19698824	PUBLIC HEALTH WALES (CARDIFF)	public	bam,sra	ERX4166814	NextSeq 550	PAIRED	PCR	VIRAL RNA	Severe acute respiratory syndrome coronavirus 2	ILLUMINA	2020-06-07 18:00:00	COG-UK/PHWC-29D55	ERP121228	PRJEB37886			5
ERR4205787	AMPLICON	283	104268695	SAMEA6917406	17912129	PUBLIC HEALTH WALES (CARDIFF)	public	bam,sra	ERX4166815	NextSeq 550	PAIRED	PCR	VIRAL RNA	Severe acute respiratory syndrome coronavirus 2	ILLUMINA	2020-06-07 18:00:00	COG-UK/PHWC-27504	ERP121228	PRJEB37886			6
ERR4205788	AMPLICON	407	168513673	SAMEA6917407	46887380	PUBLIC HEALTH WALES (CARDIFF)	public	bam,sra	ERX4166816	unspecified	PAIRED	PCR	VIRAL RNA	Severe acute respiratory syndrome coronavirus 2	ILLUMINA	2020-06-07 18:00:00	COG-UK/PHWC-24DD2	ERP121228	PRJEB37886			6
ERR4205790	AMPLICON	286	103913514	SAMEA6917410	17882876	PUBLIC HEALTH WALES (CARDIFF)	public	bam,sra	ERX4166819	NextSeq 550	PAIRED	PCR	VIRAL RNA	Severe acute respiratory syndrome coronavirus 2	ILLUMINA	2020-06-07 18:00:00	COG-UK/PHWC-26E19	ERP121228	PRJEB37886			5
ERR4205791	AMPLICON	276	95163590	SAMEA6917411	16976866	PUBLIC HEALTH WALES (CARDIFF)	public	bam,sra	ERX4166820	NextSeq 550	PAIRED	PCR	VIRAL RNA	Severe acute respiratory syndrome coronavirus 2	ILLUMINA	2020-06-07 18:00:00	COG-UK/PHWC-27DC0	ERP121228	PRJEB37886			8
ERR4205792	AMPLICON	243	111328826	SAMEA6917413	20264666	PUBLIC HEALTH WALES (CARDIFF)	public	bam,sra	ERX4166821	NextSeq 550	PAIRED	PCR	VIRAL RNA	Severe acute respiratory syndrome coronavirus 2	ILLUMINA	2020-06-07 18:00:00	COG-UK/PHWC-26B4F	ERP121228	PRJEB37886			10
ERR4205793	AMPLICON	333	97161378	SAMEA6917412	42629928	PUBLIC HEALTH WALES (CARDIFF)	public	bam,sra	ERX4166822	Illumina MiSeq	PAIRED	PCR	VIRAL RNA	Severe acute respiratory syndrome coronavirus 2	ILLUMINA	2020-06-07 18:00:00	COG-UK/PHWC-241E5	ERP121228	PRJEB37886			4
ERR4205794	AMPLICON	280	70488770	SAMEA6917414	12777929	PUBLIC HEALTH WALES (CARDIFF)	public	bam,sra	ERX4166823	NextSeq 550	PAIRED	PCR	VIRAL RNA	Severe acute respiratory syndrome coronavirus 2	ILLUMINA	2020-06-07 18:00:00	COG-UK/PHWC-2623B	ERP121228	PRJEB37886			6
ERR4205795	AMPLICON	279	86961509	SAMEA6917415	15333244	PUBLIC HEALTH WALES (CARDIFF)	public	bam,sra	ERX4166824	NextSeq 550	PAIRED	PCR	VIRAL RNA	Severe acute respiratory syndrome coronavirus 2	ILLUMINA	2020-06-07 18:00:00	COG-UK/PHWC-286E2	ERP121228	PRJEB37886			6
ERR4205797	AMPLICON	388	121446981	SAMEA6917416	38296475	PUBLIC HEALTH WALES (CARDIFF)	public	bam,sra	ERX4166825	unspecified	PAIRED	PCR	VIRAL RNA	Severe acute respiratory syndrome coronavirus 2	ILLUMINA	2020-06-07 18:00:00	COG-UK/PHWC-24F27	ERP121228	PRJEB37886			5
ERR4205798	AMPLICON	285	97740167	SAMEA6917418	16693362	PUBLIC HEALTH WALES (CARDIFF)	public	bam,sra	ERX4166827	NextSeq 550	PAIRED	PCR	VIRAL RNA	Severe acute respiratory syndrome coronavirus 2	ILLUMINA	2020-06-07 18:00:00	COG-UK/PHWC-27258	ERP121228	PRJEB37886			9
ERR4205805	AMPLICON	388	141655254	SAMEA6917426	51605601	PUBLIC HEALTH WALES (CARDIFF)	public	bam,sra	ERX4166836	unspecified	PAIRED	PCR	VIRAL RNA	Severe acute respiratory syndrome coronavirus 2	ILLUMINA	2020-06-07 18:00:00	COG-UK/PHWC-24938	ERP121228	PRJEB37886			4
ERR4205808	AMPLICON	280	108894674	SAMEA6917429	19000840	PUBLIC HEALTH WALES (CARDIFF)	public	bam,sra	ERX4166838	NextSeq 550	PAIRED	PCR	VIRAL RNA	Severe acute respiratory syndrome coronavirus 2	ILLUMINA	2020-06-07 18:00:00	COG-UK/PHWC-2B1FD	ERP121228	PRJEB37886			5
ERR4205811	AMPLICON	289	93878302	SAMEA6917432	38706321	PUBLIC HEALTH WALES (CARDIFF)	public	bam,sra	ERX4166841	Illumina MiSeq	PAIRED	PCR	VIRAL RNA	Severe acute respiratory syndrome coronavirus 2	ILLUMINA	2020-06-07 18:00:00	COG-UK/PHWC-23EC1	ERP121228	PRJEB37886			5
ERR4205812	AMPLICON	389	188531666	SAMEA6917434	63873637	PUBLIC HEALTH WALES (CARDIFF)	public	bam,sra	ERX4166843	Illumina MiSeq	PAIRED	PCR	VIRAL RNA	Severe acute respiratory syndrome coronavirus 2	ILLUMINA	2020-06-07 18:00:00	COG-UK/PHWC-245AD	ERP121228	PRJEB37886			3
ERR4205821	AMPLICON	282	103524717	SAMEA6917443	17675370	PUBLIC HEALTH WALES (CARDIFF)	public	bam,sra	ERX4166852	NextSeq 550	PAIRED	PCR	VIRAL RNA	Severe acute respiratory syndrome coronavirus 2	ILLUMINA	2020-06-07 18:00:00	COG-UK/PHWC-28891	ERP121228	PRJEB37886			6
ERR4205831	AMPLICON	286	93000295	SAMEA6917452	15983169	PUBLIC HEALTH WALES (CARDIFF)	public	bam,sra	ERX4166861	NextSeq 550	PAIRED	PCR	VIRAL RNA	Severe acute respiratory syndrome coronavirus 2	ILLUMINA	2020-06-07 18:00:00	COG-UK/PHWC-285B8	ERP121228	PRJEB37886			6
ERR4205847	AMPLICON	250	110523871	SAMEA6917468	20181465	PUBLIC HEALTH WALES (CARDIFF)	public	bam,sra	ERX4166877	NextSeq 550	PAIRED	PCR	VIRAL RNA	Severe acute respiratory syndrome coronavirus 2	ILLUMINA	2020-06-07 18:00:00	COG-UK/PHWC-27944	ERP121228	PRJEB37886			6
ERR4205858	AMPLICON	286	101085214	SAMEA6917481	17279158	PUBLIC HEALTH WALES (CARDIFF)	public	bam,sra	ERX4166889	NextSeq 550	PAIRED	PCR	VIRAL RNA	Severe acute respiratory syndrome coronavirus 2	ILLUMINA	2020-06-07 18:00:00	COG-UK/PHWC-2708B	ERP121228	PRJEB37886			11
ERR4205863	AMPLICON	285	100580994	SAMEA6917483	17235426	PUBLIC HEALTH WALES (CARDIFF)	public	bam,sra	ERX4166892	NextSeq 550	PAIRED	PCR	VIRAL RNA	Severe acute respiratory syndrome coronavirus 2	ILLUMINA	2020-06-07 18:00:00	COG-UK/PHWC-274F8	ERP121228	PRJEB37886			7
ERR4205864	AMPLICON	278	106314435	SAMEA6917486	18402753	PUBLIC HEALTH WALES (CARDIFF)	public	bam,sra	ERX4166895	NextSeq 550	PAIRED	PCR	VIRAL RNA	Severe acute respiratory syndrome coronavirus 2	ILLUMINA	2020-06-07 18:00:00	COG-UK/PHWC-284F7	ERP121228	PRJEB37886			5
ERR4205865	AMPLICON	288	87665167	SAMEA6917487	14863483	PUBLIC HEALTH WALES (CARDIFF)	public	bam,sra	ERX4166896	NextSeq 550	PAIRED	PCR	VIRAL RNA	Severe acute respiratory syndrome coronavirus 2	ILLUMINA	2020-06-07 18:00:00	COG-UK/PHWC-2720D	ERP121228	PRJEB37886			8
ERR4205868	AMPLICON	278	121019221	SAMEA6917488	21215578	PUBLIC HEALTH WALES (CARDIFF)	public	bam,sra	ERX4166897	NextSeq 550	SINGLE	PCR	VIRAL RNA	Severe acute respiratory syndrome coronavirus 2	ILLUMINA	2020-06-07 18:00:00	COG-UK/PHWC-28F9C	ERP121228	PRJEB37886			5
ERR4205884	AMPLICON	285	99936198	SAMEA6917504	17026130	PUBLIC HEALTH WALES (CARDIFF)	public	bam,sra	ERX4166913	NextSeq 550	SINGLE	PCR	VIRAL RNA	Severe acute respiratory syndrome coronavirus 2	ILLUMINA	2020-06-07 18:00:00	COG-UK/PHWC-288FB	ERP121228	PRJEB37886			5
ERR4205885	AMPLICON	278	81999830	SAMEA6917505	14535885	PUBLIC HEALTH WALES (CARDIFF)	public	bam,sra	ERX4166914	NextSeq 550	SINGLE	PCR	VIRAL RNA	Severe acute respiratory syndrome coronavirus 2	ILLUMINA	2020-06-07 18:00:00	COG-UK/PHWC-2656F	ERP121228	PRJEB37886			9
ERR4205886	AMPLICON	282	100630224	SAMEA6917506	17356500	PUBLIC HEALTH WALES (CARDIFF)	public	bam,sra	ERX4166915	NextSeq 550	SINGLE	PCR	VIRAL RNA	Severe acute respiratory syndrome coronavirus 2	ILLUMINA	2020-06-07 18:00:00	COG-UK/PHWC-25DB3	ERP121228	PRJEB37886			4
ERR4205887	AMPLICON	278	88071560	SAMEA6917509	15538240	PUBLIC HEALTH WALES (CARDIFF)	public	bam,sra	ERX4166918	NextSeq 550	SINGLE	PCR	VIRAL RNA	Severe acute respiratory syndrome coronavirus 2	ILLUMINA	2020-06-07 18:00:00	COG-UK/PHWC-2581C	ERP121228	PRJEB37886			7
ERR4205889	AMPLICON	378	94735759	SAMEA6917510	38080637	PUBLIC HEALTH WALES (CARDIFF)	public	bam,sra	ERX4166919	Illumina MiSeq	SINGLE	PCR	VIRAL RNA	Severe acute respiratory syndrome coronavirus 2	ILLUMINA	2020-06-07 18:00:00	COG-UK/PHWC-242D3	ERP121228	PRJEB37886			8
ERR4205895	AMPLICON	276	80309205	SAMEA6917514	13909881	PUBLIC HEALTH WALES (CARDIFF)	public	bam,sra	ERX4166924	NextSeq 550	SINGLE	PCR	VIRAL RNA	Severe acute respiratory syndrome coronavirus 2	ILLUMINA	2020-06-07 18:00:00	COG-UK/PHWC-26408	ERP121228	PRJEB37886			12
ERR4205896	AMPLICON	287	122105761	SAMEA6917515	21495736	PUBLIC HEALTH WALES (CARDIFF)	public	bam,sra	ERX4166925	NextSeq 550	SINGLE	PCR	VIRAL RNA	Severe acute respiratory syndrome coronavirus 2	ILLUMINA	2020-06-07 18:00:00	COG-UK/PHWC-29F9B	ERP121228	PRJEB37886			8
ERR4205897	AMPLICON	361	158105262	SAMEA6917516	66922089	PUBLIC HEALTH WALES (CARDIFF)	public	bam,sra	ERX4166926	Illumina MiSeq	SINGLE	PCR	VIRAL RNA	Severe acute respiratory syndrome coronavirus 2	ILLUMINA	2020-06-07 18:00:00	COG-UK/PHWC-24640	ERP121228	PRJEB37886			8
ERR4205899	AMPLICON	275	85569111	SAMEA6917520	15153030	PUBLIC HEALTH WALES (CARDIFF)	public	bam,sra	ERX4166930	NextSeq 550	SINGLE	PCR	VIRAL RNA	Severe acute respiratory syndrome coronavirus 2	ILLUMINA	2020-06-07 18:00:00	COG-UK/PHWC-26417	ERP121228	PRJEB37886			4
ERR4205902	AMPLICON	257	104606001	SAMEA6917522	18771168	PUBLIC HEALTH WALES (CARDIFF)	public	bam,sra	ERX4166932	NextSeq 550	SINGLE	PCR	VIRAL RNA	Severe acute respiratory syndrome coronavirus 2	ILLUMINA	2020-06-07 18:00:00	COG-UK/PHWC-268FD	ERP121228	PRJEB37886			8
ERR4205903	AMPLICON	287	96703707	SAMEA6917523	16672656	PUBLIC HEALTH WALES (CARDIFF)	public	bam,sra	ERX4166933	NextSeq 550	SINGLE	PCR	VIRAL RNA	Severe acute respiratory syndrome coronavirus 2	ILLUMINA	2020-06-07 18:00:00	COG-UK/PHWC-2A0E2	ERP121228	PRJEB37886			9
ERR4205908	AMPLICON	419	129610454	SAMEA6917528	42689530	PUBLIC HEALTH WALES (CARDIFF)	public	bam,sra	ERX4166938	unspecified	PAIRED	PCR	VIRAL RNA	Severe acute respiratory syndrome coronavirus 2	ILLUMINA	2020-06-07 18:00:00	COG-UK/PHWC-24BE7	ERP121228	PRJEB37886			5
ERR4205910	AMPLICON	285	275162680	SAMEA6917529	47959421	PUBLIC HEALTH WALES (CARDIFF)	public	bam,sra	ERX4166940	unspecified	PAIRED	PCR	VIRAL RNA	Severe acute respiratory syndrome coronavirus 2	ILLUMINA	2020-06-07 18:00:00	COG-UK/PHWC-25551	ERP121228	PRJEB37886			10
ERR4205918	AMPLICON	282	292640378	SAMEA6917536	51663823	PUBLIC HEALTH WALES (CARDIFF)	public	bam,sra	ERX4166948	unspecified	PAIRED	PCR	VIRAL RNA	Severe acute respiratory syndrome coronavirus 2	ILLUMINA	2020-06-07 18:00:00	COG-UK/PHWC-255F7	ERP121228	PRJEB37886			7
ERR4205921	AMPLICON	382	188391839	SAMEA6917540	59680639	PUBLIC HEALTH WALES (CARDIFF)	public	bam,sra	ERX4166952	Illumina MiSeq	PAIRED	PCR	VIRAL RNA	Severe acute respiratory syndrome coronavirus 2	ILLUMINA	2020-06-07 18:00:00	COG-UK/PHWC-24525	ERP121228	PRJEB37886			4
ERR4205922	AMPLICON	290	124275194	SAMEA6917541	21801226	PUBLIC HEALTH WALES (CARDIFF)	public	bam,sra	ERX4166953	NextSeq 550	PAIRED	PCR	VIRAL RNA	Severe acute respiratory syndrome coronavirus 2	ILLUMINA	2020-06-07 18:00:00	COG-UK/PHWC-29E25	ERP121228	PRJEB37886			8
ERR4205927	AMPLICON	250	107458399	SAMEA6917544	19873554	PUBLIC HEALTH WALES (CARDIFF)	public	bam,sra	ERX4166956	NextSeq 550	PAIRED	PCR	VIRAL RNA	Severe acute respiratory syndrome coronavirus 2	ILLUMINA	2020-06-07 18:00:00	COG-UK/PHWC-26848	ERP121228	PRJEB37886			7
ERR4205928	AMPLICON	290	121768928	SAMEA6917545	20996959	PUBLIC HEALTH WALES (CARDIFF)	public	bam,sra	ERX4166957	NextSeq 550	PAIRED	PCR	VIRAL RNA	Severe acute respiratory syndrome coronavirus 2	ILLUMINA	2020-06-07 18:00:00	COG-UK/PHWC-2A0A6	ERP121228	PRJEB37886			10
ERR4205929	AMPLICON	394	128211412	SAMEA6917546	45823253	PUBLIC HEALTH WALES (CARDIFF)	public	bam,sra	ERX4166958	unspecified	PAIRED	PCR	VIRAL RNA	Severe acute respiratory syndrome coronavirus 2	ILLUMINA	2020-06-07 18:00:00	COG-UK/PHWC-2491A	ERP121228	PRJEB37886			4
ERR4205937	AMPLICON	279	72807871	SAMEA6917555	13206263	PUBLIC HEALTH WALES (CARDIFF)	public	bam,sra	ERX4166967	NextSeq 550	PAIRED	PCR	VIRAL RNA	Severe acute respiratory syndrome coronavirus 2	ILLUMINA	2020-06-07 18:00:00	COG-UK/PHWC-25DE0	ERP121228	PRJEB37886			6
ERR4205938	AMPLICON	284	102430710	SAMEA6917554	17461432	PUBLIC HEALTH WALES (CARDIFF)	public	bam,sra	ERX4166966	NextSeq 550	PAIRED	PCR	VIRAL RNA	Severe acute respiratory syndrome coronavirus 2	ILLUMINA	2020-06-07 18:00:00	COG-UK/PHWC-28907	ERP121228	PRJEB37886			10
ERR4205939	AMPLICON	286	106145577	SAMEA6917556	18160262	PUBLIC HEALTH WALES (CARDIFF)	public	bam,sra	ERX4166968	NextSeq 550	PAIRED	PCR	VIRAL RNA	Severe acute respiratory syndrome coronavirus 2	ILLUMINA	2020-06-07 18:00:00	COG-UK/PHWC-260C8	ERP121228	PRJEB37886			9
ERR4205941	AMPLICON	286	95929197	SAMEA6917558	16497254	PUBLIC HEALTH WALES (CARDIFF)	public	bam,sra	ERX4166970	NextSeq 550	PAIRED	PCR	VIRAL RNA	Severe acute respiratory syndrome coronavirus 2	ILLUMINA	2020-06-07 18:00:00	COG-UK/PHWC-26101	ERP121228	PRJEB37886			7
ERR4205943	AMPLICON	281	107923694	SAMEA6917561	18657322	PUBLIC HEALTH WALES (CARDIFF)	public	bam,sra	ERX4166974	NextSeq 550	PAIRED	PCR	VIRAL RNA	Severe acute respiratory syndrome coronavirus 2	ILLUMINA	2020-06-07 18:00:00	COG-UK/PHWC-2854F	ERP121228	PRJEB37886			6
ERR4205944	AMPLICON	251	130584108	SAMEA6917562	23330900	PUBLIC HEALTH WALES (CARDIFF)	public	bam,sra	ERX4166973	NextSeq 550	PAIRED	PCR	VIRAL RNA	Severe acute respiratory syndrome coronavirus 2	ILLUMINA	2020-06-07 18:00:00	COG-UK/PHWC-2663F	ERP121228	PRJEB37886			4
ERR4205951	AMPLICON	276	288776512	SAMEA6917569	52081756	PUBLIC HEALTH WALES (CARDIFF)	public	bam,sra	ERX4166981	unspecified	PAIRED	PCR	VIRAL RNA	Severe acute respiratory syndrome coronavirus 2	ILLUMINA	2020-06-07 18:00:00	COG-UK/PHWC-253FD	ERP121228	PRJEB37886			6
ERR4205964	AMPLICON	283	103487584	SAMEA6917581	17896692	PUBLIC HEALTH WALES (CARDIFF)	public	bam,sra	ERX4166993	NextSeq 550	SINGLE	PCR	VIRAL RNA	Severe acute respiratory syndrome coronavirus 2	ILLUMINA	2020-06-07 18:00:00	COG-UK/PHWC-2857C	ERP121228	PRJEB37886			7
ERR4205966	AMPLICON	248	96953055	SAMEA6917583	17909705	PUBLIC HEALTH WALES (CARDIFF)	public	bam,sra	ERX4166995	NextSeq 550	SINGLE	PCR	VIRAL RNA	Severe acute respiratory syndrome coronavirus 2	ILLUMINA	2020-06-07 18:00:00	COG-UK/PHWC-26981	ERP121228	PRJEB37886			5
ERR4205969	AMPLICON	352	217937781	SAMEA6917587	78201491	PUBLIC HEALTH WALES (CARDIFF)	public	bam,sra	ERX4166999	Illumina MiSeq	SINGLE	PCR	VIRAL RNA	Severe acute respiratory syndrome coronavirus 2	ILLUMINA	2020-06-07 18:00:00	COG-UK/PHWC-246F5	ERP121228	PRJEB37886			10
ERR4205975	AMPLICON	250	129621164	SAMEA6917592	22966462	PUBLIC HEALTH WALES (CARDIFF)	public	bam,sra	ERX4167005	NextSeq 550	SINGLE	PCR	VIRAL RNA	Severe acute respiratory syndrome coronavirus 2	ILLUMINA	2020-06-07 18:00:00	COG-UK/PHWC-26611	ERP121228	PRJEB37886			6
ERR4205982	AMPLICON	286	122611824	SAMEA6917601	21292653	PUBLIC HEALTH WALES (CARDIFF)	public	bam,sra	ERX4167012	NextSeq 550	SINGLE	PCR	VIRAL RNA	Severe acute respiratory syndrome coronavirus 2	ILLUMINA	2020-06-07 18:00:00	COG-UK/PHWC-2A167	ERP121228	PRJEB37886			7
ERR4205992	AMPLICON	284	129130578	SAMEA6917600	21965851	PUBLIC HEALTH WALES (CARDIFF)	public	bam,sra	ERX4167022	NextSeq 550	SINGLE	PCR	VIRAL RNA	Severe acute respiratory syndrome coronavirus 2	ILLUMINA	2020-06-07 18:00:00	COG-UK/PHWC-276D4	ERP121228	PRJEB37886			10
ERR4205993	AMPLICON	285	84142441	SAMEA6917610	15097675	PUBLIC HEALTH WALES (CARDIFF)	public	bam,sra	ERX4167024	NextSeq 550	PAIRED	PCR	VIRAL RNA	Severe acute respiratory syndrome coronavirus 2	ILLUMINA	2020-06-07 18:00:00	COG-UK/PHWC-25973	ERP121228	PRJEB37886			5
ERR4205995	AMPLICON	288	87408349	SAMEA6917612	15288233	PUBLIC HEALTH WALES (CARDIFF)	public	bam,sra	ERX4167025	NextSeq 550	PAIRED	PCR	VIRAL RNA	Severe acute respiratory syndrome coronavirus 2	ILLUMINA	2020-06-07 18:00:00	COG-UK/PHWC-2B2DC	ERP121228	PRJEB37886			8
ERR4205999	AMPLICON	253	131395550	SAMEA6917616	24217521	PUBLIC HEALTH WALES (CARDIFF)	public	bam,sra	ERX4167029	NextSeq 550	PAIRED	PCR	VIRAL RNA	Severe acute respiratory syndrome coronavirus 2	ILLUMINA	2020-06-07 18:00:00	COG-UK/PHWC-2672D	ERP121228	PRJEB37886			4
ERR4206000	AMPLICON	397	129824203	SAMEA6917617	45864123	PUBLIC HEALTH WALES (CARDIFF)	public	bam,sra	ERX4167030	unspecified	SINGLE	PCR	VIRAL RNA	Severe acute respiratory syndrome coronavirus 2	ILLUMINA	2020-06-07 18:00:00	COG-UK/PHWC-24FEB	ERP121228	PRJEB37886			8
ERR4206010	AMPLICON	385	133317784	SAMEA6917627	45091615	PUBLIC HEALTH WALES (CARDIFF)	public	bam,sra	ERX4167040	unspecified	PAIRED	PCR	VIRAL RNA	Severe acute respiratory syndrome coronavirus 2	ILLUMINA	2020-06-07 18:00:00	COG-UK/PHWC-24FDC	ERP121228	PRJEB37886			5
ERR4206011	AMPLICON	416	135684281	SAMEA6917628	44528973	PUBLIC HEALTH WALES (CARDIFF)	public	bam,sra	ERX4167041	unspecified	SINGLE	PCR	VIRAL RNA	Severe acute respiratory syndrome coronavirus 2	ILLUMINA	2020-06-07 18:00:00	COG-UK/PHWC-249A1	ERP121228	PRJEB37886			5
ERR4206016	AMPLICON	358	177867258	SAMEA6917632	58487853	PUBLIC HEALTH WALES (CARDIFF)	public	bam,sra	ERX4167045	Illumina MiSeq	SINGLE	PCR	VIRAL RNA	Severe acute respiratory syndrome coronavirus 2	ILLUMINA	2020-06-07 18:00:00	COG-UK/PHWC-23BF7	ERP121228	PRJEB37886			9
ERR4206019	AMPLICON	285	99502987	SAMEA6917636	17273598	PUBLIC HEALTH WALES (CARDIFF)	public	bam,sra	ERX4167049	NextSeq 550	SINGLE	PCR	VIRAL RNA	Severe acute respiratory syndrome coronavirus 2	ILLUMINA	2020-06-07 18:00:00	COG-UK/PHWC-25ADA	ERP121228	PRJEB37886			8
ERR4206032	AMPLICON	278	102717784	SAMEA6917648	17935008	PUBLIC HEALTH WALES (CARDIFF)	public	bam,sra	ERX4167061	NextSeq 550	SINGLE	PCR	VIRAL RNA	Severe acute respiratory syndrome coronavirus 2	ILLUMINA	2020-06-07 18:00:00	COG-UK/PHWC-25E47	ERP121228	PRJEB37886			4
ERR4206033	AMPLICON	407	149497924	SAMEA6917649	43804236	PUBLIC HEALTH WALES (CARDIFF)	public	bam,sra	ERX4167062	unspecified	SINGLE	PCR	VIRAL RNA	Severe acute respiratory syndrome coronavirus 2	ILLUMINA	2020-06-07 18:00:00	COG-UK/PHWC-24D1E	ERP121228	PRJEB37886			7
ERR4206039	AMPLICON	282	90939682	SAMEA6917658	16258951	PUBLIC HEALTH WALES (CARDIFF)	public	bam,sra	ERX4167071	NextSeq 550	SINGLE	PCR	VIRAL RNA	Severe acute respiratory syndrome coronavirus 2	ILLUMINA	2020-06-07 18:00:00	COG-UK/PHWC-26C2E	ERP121228	PRJEB37886			8
ERR4206044	AMPLICON	283	100483077	SAMEA6917660	17458928	PUBLIC HEALTH WALES (CARDIFF)	public	bam,sra	ERX4167073	NextSeq 550	SINGLE	PCR	VIRAL RNA	Severe acute respiratory syndrome coronavirus 2	ILLUMINA	2020-06-07 18:00:00	COG-UK/PHWC-26F07	ERP121228	PRJEB37886			9
ERR4206045	AMPLICON	282	130632770	SAMEA6917661	22877093	PUBLIC HEALTH WALES (CARDIFF)	public	bam,sra	ERX4167074	NextSeq 550	SINGLE	PCR	VIRAL RNA	Severe acute respiratory syndrome coronavirus 2	ILLUMINA	2020-06-07 18:00:00	COG-UK/PHWC-2B254	ERP121228	PRJEB37886			4
ERR4206047	AMPLICON	275	98208368	SAMEA6917663	17351086	PUBLIC HEALTH WALES (CARDIFF)	public	bam,sra	ERX4167076	NextSeq 550	SINGLE	PCR	VIRAL RNA	Severe acute respiratory syndrome coronavirus 2	ILLUMINA	2020-06-07 18:00:00	COG-UK/PHWC-2863D	ERP121228	PRJEB37886			8
ERR4206049	AMPLICON	378	116845636	SAMEA6917667	38031626	PUBLIC HEALTH WALES (CARDIFF)	public	bam,sra	ERX4167080	unspecified	SINGLE	PCR	VIRAL RNA	Severe acute respiratory syndrome coronavirus 2	ILLUMINA	2020-06-07 18:00:00	COG-UK/PHWC-2506F	ERP121228	PRJEB37886			7
ERR4206052	AMPLICON	285	96542760	SAMEA6917669	17383018	PUBLIC HEALTH WALES (CARDIFF)	public	bam,sra	ERX4167081	NextSeq 550	SINGLE	PCR	VIRAL RNA	Severe acute respiratory syndrome coronavirus 2	ILLUMINA	2020-06-07 18:00:00	COG-UK/PHWC-2A12B	ERP121228	PRJEB37886			7
ERR4206053	AMPLICON	252	112724383	SAMEA6917670	20581989	PUBLIC HEALTH WALES (CARDIFF)	public	bam,sra	ERX4167082	NextSeq 550	SINGLE	PCR	VIRAL RNA	Severe acute respiratory syndrome coronavirus 2	ILLUMINA	2020-06-07 18:00:00	COG-UK/PHWC-27935	ERP121228	PRJEB37886			8
ERR4206054	AMPLICON	249	104214760	SAMEA6917671	18850162	PUBLIC HEALTH WALES (CARDIFF)	public	bam,sra	ERX4167083	NextSeq 550	SINGLE	PCR	VIRAL RNA	Severe acute respiratory syndrome coronavirus 2	ILLUMINA	2020-06-07 18:00:00	COG-UK/PHWC-27B99	ERP121228	PRJEB37886			9
ERR4206058	AMPLICON	283	95843131	SAMEA6917677	17217737	PUBLIC HEALTH WALES (CARDIFF)	public	bam,sra	ERX4167088	NextSeq 550	SINGLE	PCR	VIRAL RNA	Severe acute respiratory syndrome coronavirus 2	ILLUMINA	2020-06-07 18:00:00	COG-UK/PHWC-2B05A	ERP121228	PRJEB37886			7
ERR4206059	AMPLICON	282	102299354	SAMEA6917678	18229272	PUBLIC HEALTH WALES (CARDIFF)	public	bam,sra	ERX4167090	NextSeq 550	SINGLE	PCR	VIRAL RNA	Severe acute respiratory syndrome coronavirus 2	ILLUMINA	2020-06-07 18:00:00	COG-UK/PHWC-26BA9	ERP121228	PRJEB37886			5
ERR4206064	AMPLICON	399	196666741	SAMEA6917681	56552202	PUBLIC HEALTH WALES (CARDIFF)	public	bam,sra	ERX4167093	unspecified	SINGLE	PCR	VIRAL RNA	Severe acute respiratory syndrome coronavirus 2	ILLUMINA	2020-06-07 18:00:00	COG-UK/PHWC-24B41	ERP121228	PRJEB37886			5
ERR4206067	AMPLICON	278	111836150	SAMEA6917687	19366657	PUBLIC HEALTH WALES (CARDIFF)	public	bam,sra	ERX4167099	NextSeq 550	SINGLE	PCR	VIRAL RNA	Severe acute respiratory syndrome coronavirus 2	ILLUMINA	2020-06-07 18:00:00	COG-UK/PHWC-2B087	ERP121228	PRJEB37886			10
ERR4206069	AMPLICON	274	125502246	SAMEA6917685	21950924	PUBLIC HEALTH WALES (CARDIFF)	public	bam,sra	ERX4167096	NextSeq 550	SINGLE	PCR	VIRAL RNA	Severe acute respiratory syndrome coronavirus 2	ILLUMINA	2020-06-07 18:00:00	COG-UK/PHWC-27E36	ERP121228	PRJEB37886			5
ERR4206071	AMPLICON	252	111387746	SAMEA6917689	20196531	PUBLIC HEALTH WALES (CARDIFF)	public	bam,sra	ERX4167101	NextSeq 550	SINGLE	PCR	VIRAL RNA	Severe acute respiratory syndrome coronavirus 2	ILLUMINA	2020-06-07 18:00:00	COG-UK/PHWC-2681B	ERP121228	PRJEB37886			6
ERR4206073	AMPLICON	285	101496543	SAMEA6917690	17654928	PUBLIC HEALTH WALES (CARDIFF)	public	bam,sra	ERX4167102	NextSeq 550	SINGLE	PCR	VIRAL RNA	Severe acute respiratory syndrome coronavirus 2	ILLUMINA	2020-06-07 18:00:00	COG-UK/PHWC-25964	ERP121228	PRJEB37886			5
ERR4206076	AMPLICON	283	78146262	SAMEA6917693	13837372	PUBLIC HEALTH WALES (CARDIFF)	public	bam,sra	ERX4167105	NextSeq 550	SINGLE	PCR	VIRAL RNA	Severe acute respiratory syndrome coronavirus 2	ILLUMINA	2020-06-07 18:00:00	COG-UK/PHWC-2B04B	ERP121228	PRJEB37886			4
ERR4206084	AMPLICON	274	87453852	SAMEA6917701	15576893	PUBLIC HEALTH WALES (CARDIFF)	public	bam,sra	ERX4167113	NextSeq 550	SINGLE	PCR	VIRAL RNA	Severe acute respiratory syndrome coronavirus 2	ILLUMINA	2020-06-07 18:00:00	COG-UK/PHWC-281F0	ERP121228	PRJEB37886			5
ERR4206086	AMPLICON	357	152089872	SAMEA6917704	61496250	PUBLIC HEALTH WALES (CARDIFF)	public	bam,sra	ERX4167116	Illumina MiSeq	SINGLE	PCR	VIRAL RNA	Severe acute respiratory syndrome coronavirus 2	ILLUMINA	2020-06-07 18:00:00	COG-UK/PHWC-24297	ERP121228	PRJEB37886			3
ERR4206094	AMPLICON	386	123814781	SAMEA6917712	46487158	PUBLIC HEALTH WALES (CARDIFF)	public	bam,sra	ERX4167124	unspecified	PAIRED	PCR	VIRAL RNA	Severe acute respiratory syndrome coronavirus 2	ILLUMINA	2020-06-07 18:00:00	COG-UK/PHWC-24E93	ERP121228	PRJEB37886			6
ERR4206095	AMPLICON	285	212839729	SAMEA6917713	36998182	PUBLIC HEALTH WALES (CARDIFF)	public	bam,sra	ERX4167125	NextSeq 550	PAIRED	PCR	VIRAL RNA	Severe acute respiratory syndrome coronavirus 2	ILLUMINA	2020-06-07 18:00:00	COG-UK/PHWC-2711F	ERP121228	PRJEB37886			6
ERR4206097	AMPLICON	358	111896455	SAMEA6917715	46055594	PUBLIC HEALTH WALES (CARDIFF)	public	bam,sra	ERX4167127	Illumina MiSeq	SINGLE	PCR	VIRAL RNA	Severe acute respiratory syndrome coronavirus 2	ILLUMINA	2020-06-07 18:00:00	COG-UK/PHWC-2426A	ERP121228	PRJEB37886			4
ERR4206107	AMPLICON	276	105710517	SAMEA6917724	18197158	PUBLIC HEALTH WALES (CARDIFF)	public	bam,sra	ERX4167136	NextSeq 550	SINGLE	PCR	VIRAL RNA	Severe acute respiratory syndrome coronavirus 2	ILLUMINA	2020-06-07 18:00:00	COG-UK/PHWC-25EDE	ERP121228	PRJEB37886			4
ERR4206112	AMPLICON	279	93909750	SAMEA6917729	16589208	PUBLIC HEALTH WALES (CARDIFF)	public	bam,sra	ERX4167142	NextSeq 550	SINGLE	PCR	VIRAL RNA	Severe acute respiratory syndrome coronavirus 2	ILLUMINA	2020-06-07 18:00:00	COG-UK/PHWC-28002	ERP121228	PRJEB37886			1
ERR4206113	AMPLICON	284	125892368	SAMEA6917730	21499565	PUBLIC HEALTH WALES (CARDIFF)	public	bam,sra	ERX4167141	NextSeq 550	SINGLE	PCR	VIRAL RNA	Severe acute respiratory syndrome coronavirus 2	ILLUMINA	2020-06-07 18:00:00	COG-UK/PHWC-2B245	ERP121228	PRJEB37886			7
ERR4206119	AMPLICON	282	93685940	SAMEA6917738	16753851	PUBLIC HEALTH WALES (CARDIFF)	public	bam,sra	ERX4167150	NextSeq 550	SINGLE	PCR	VIRAL RNA	Severe acute respiratory syndrome coronavirus 2	ILLUMINA	2020-06-07 18:00:00	COG-UK/PHWC-285A9	ERP121228	PRJEB37886			6
ERR4206121	AMPLICON	282	87327209	SAMEA6917740	15244044	PUBLIC HEALTH WALES (CARDIFF)	public	bam,sra	ERX4167152	NextSeq 550	SINGLE	PCR	VIRAL RNA	Severe acute respiratory syndrome coronavirus 2	ILLUMINA	2020-06-07 18:00:00	COG-UK/PHWC-2730A	ERP121228	PRJEB37886			6
ERR4206123	AMPLICON	305	367908300	SAMEA6917739	132923519	PUBLIC HEALTH WALES (CARDIFF)	public	bam,sra	ERX4167151	Illumina MiSeq	SINGLE	PCR	VIRAL RNA	Severe acute respiratory syndrome coronavirus 2	ILLUMINA	2020-06-07 18:00:00	COG-UK/PHWC-240BB	ERP121228	PRJEB37886			8
ERR4206130	AMPLICON	286	89118588	SAMEA6917750	15596622	PUBLIC HEALTH WALES (CARDIFF)	public	bam,sra	ERX4167162	NextSeq 550	PAIRED	PCR	VIRAL RNA	Severe acute respiratory syndrome coronavirus 2	ILLUMINA	2020-06-07 18:00:00	COG-UK/PHWC-27285	ERP121228	PRJEB37886			6
ERR4206131	AMPLICON	268	116928807	SAMEA6917749	20803082	PUBLIC HEALTH WALES (CARDIFF)	public	bam,sra	ERX4167161	NextSeq 550	PAIRED	PCR	VIRAL RNA	Severe acute respiratory syndrome coronavirus 2	ILLUMINA	2020-06-07 18:00:00	COG-UK/PHWC-28F14	ERP121228	PRJEB37886			6
ERR4206146	AMPLICON	276	109893736	SAMEA6917764	18967420	PUBLIC HEALTH WALES (CARDIFF)	public	bam,sra	ERX4167176	NextSeq 550	SINGLE	PCR	VIRAL RNA	Severe acute respiratory syndrome coronavirus 2	ILLUMINA	2020-06-07 18:00:00	COG-UK/PHWC-258FE	ERP121228	PRJEB37886			11
ERR4206147	AMPLICON	249	89628076	SAMEA6917766	16128840	PUBLIC HEALTH WALES (CARDIFF)	public	bam,sra	ERX4167178	NextSeq 550	PAIRED	PCR	VIRAL RNA	Severe acute respiratory syndrome coronavirus 2	ILLUMINA	2020-06-07 18:00:00	COG-UK/PHWC-27B7B	ERP121228	PRJEB37886			9
ERR4206150	AMPLICON	285	109107765	SAMEA6917767	19005740	PUBLIC HEALTH WALES (CARDIFF)	public	bam,sra	ERX4167179	NextSeq 550	SINGLE	PCR	VIRAL RNA	Severe acute respiratory syndrome coronavirus 2	ILLUMINA	2020-06-07 18:00:00	COG-UK/PHWC-26D94	ERP121228	PRJEB37886			5
ERR4206155	AMPLICON	389	173783391	SAMEA6917774	62730865	PUBLIC HEALTH WALES (CARDIFF)	public	bam,sra	ERX4167185	Illumina MiSeq	SINGLE	PCR	VIRAL RNA	Severe acute respiratory syndrome coronavirus 2	ILLUMINA	2020-06-07 18:00:00	COG-UK/PHWC-2440A	ERP121228	PRJEB37886			4
ERR4206158	AMPLICON	276	127658579	SAMEA6917776	22656499	PUBLIC HEALTH WALES (CARDIFF)	public	bam,sra	ERX4167188	NextSeq 550	SINGLE	PCR	VIRAL RNA	Severe acute respiratory syndrome coronavirus 2	ILLUMINA	2020-06-07 18:00:00	COG-UK/PHWC-28521	ERP121228	PRJEB37886			7
ERR4206163	AMPLICON	281	105315708	SAMEA6917780	18575795	PUBLIC HEALTH WALES (CARDIFF)	public	bam,sra	ERX4167192	NextSeq 550	SINGLE	PCR	VIRAL RNA	Severe acute respiratory syndrome coronavirus 2	ILLUMINA	2020-06-07 18:00:00	COG-UK/PHWC-25EA1	ERP121228	PRJEB37886			8
ERR4206164	AMPLICON	280	80270618	SAMEA6917784	14368856	PUBLIC HEALTH WALES (CARDIFF)	public	bam,sra	ERX4167197	NextSeq 550	PAIRED	PCR	VIRAL RNA	Severe acute respiratory syndrome coronavirus 2	ILLUMINA	2020-06-07 18:00:00	COG-UK/PHWC-25621	ERP121228	PRJEB37886			6
ERR4206170	AMPLICON	250	123704257	SAMEA6917786	22849098	PUBLIC HEALTH WALES (CARDIFF)	public	bam,sra	ERX4167199	NextSeq 550	PAIRED	PCR	VIRAL RNA	Severe acute respiratory syndrome coronavirus 2	ILLUMINA	2020-06-07 18:00:00	COG-UK/PHWC-266D5	ERP121228	PRJEB37886			5
ERR4206171	AMPLICON	284	92481859	SAMEA6917787	16440136	PUBLIC HEALTH WALES (CARDIFF)	public	bam,sra	ERX4167200	NextSeq 550	SINGLE	PCR	VIRAL RNA	Severe acute respiratory syndrome coronavirus 2	ILLUMINA	2020-06-07 18:00:00	COG-UK/PHWC-2ADEB	ERP121228	PRJEB37886			11
ERR4206174	AMPLICON	271	104274026	SAMEA6917793	18279569	PUBLIC HEALTH WALES (CARDIFF)	public	bam,sra	ERX4167206	NextSeq 550	PAIRED	PCR	VIRAL RNA	Severe acute respiratory syndrome coronavirus 2	ILLUMINA	2020-06-07 18:00:00	COG-UK/PHWC-2571F	ERP121228	PRJEB37886			4
ERR4206175	AMPLICON	287	98976998	SAMEA6917790	16958005	PUBLIC HEALTH WALES (CARDIFF)	public	bam,sra	ERX4167205	NextSeq 550	SINGLE	PCR	VIRAL RNA	Severe acute respiratory syndrome coronavirus 2	ILLUMINA	2020-06-07 18:00:00	COG-UK/PHWC-273A0	ERP121228	PRJEB37886			9
ERR4206182	AMPLICON	252	118009518	SAMEA6917798	21127461	PUBLIC HEALTH WALES (CARDIFF)	public	bam,sra	ERX4167212	NextSeq 550	SINGLE	PCR	VIRAL RNA	Severe acute respiratory syndrome coronavirus 2	ILLUMINA	2020-06-07 18:00:00	COG-UK/PHWC-267B4	ERP121228	PRJEB37886			7
ERR4206192	AMPLICON	278	98070360	SAMEA6917809	16947419	PUBLIC HEALTH WALES (CARDIFF)	public	bam,sra	ERX4167222	NextSeq 550	SINGLE	PCR	VIRAL RNA	Severe acute respiratory syndrome coronavirus 2	ILLUMINA	2020-06-07 18:00:00	COG-UK/PHWC-256E5	ERP121228	PRJEB37886			5
ERR4206202	AMPLICON	285	117283118	SAMEA6917818	20503070	PUBLIC HEALTH WALES (CARDIFF)	public	bam,sra	ERX4167233	NextSeq 550	SINGLE	PCR	VIRAL RNA	Severe acute respiratory syndrome coronavirus 2	ILLUMINA	2020-06-07 18:00:00	COG-UK/PHWC-2A158	ERP121228	PRJEB37886			6
ERR4206207	AMPLICON	246	102233744	SAMEA6917822	18954321	PUBLIC HEALTH WALES (CARDIFF)	public	bam,sra	ERX4167237	NextSeq 550	SINGLE	PCR	VIRAL RNA	Severe acute respiratory syndrome coronavirus 2	ILLUMINA	2020-06-07 18:00:00	COG-UK/PHWC-26B21	ERP121228	PRJEB37886			7
ERR4206219	AMPLICON	282	84317250	SAMEA6917834	14588431	PUBLIC HEALTH WALES (CARDIFF)	public	bam,sra	ERX4167249	NextSeq 550	SINGLE	PCR	VIRAL RNA	Severe acute respiratory syndrome coronavirus 2	ILLUMINA	2020-06-07 18:00:00	COG-UK/PHWC-26453	ERP121228	PRJEB37886			9
ERR4206225	AMPLICON	277	98104158	SAMEA6917839	17333585	PUBLIC HEALTH WALES (CARDIFF)	public	bam,sra	ERX4167254	NextSeq 550	SINGLE	PCR	VIRAL RNA	Severe acute respiratory syndrome coronavirus 2	ILLUMINA	2020-06-07 18:00:00	COG-UK/PHWC-285F4	ERP121228	PRJEB37886			11
ERR4206229	AMPLICON	286	91800069	SAMEA6917843	15877162	PUBLIC HEALTH WALES (CARDIFF)	public	bam,sra	ERX4167258	NextSeq 550	SINGLE	PCR	VIRAL RNA	Severe acute respiratory syndrome coronavirus 2	ILLUMINA	2020-06-07 18:00:00	COG-UK/PHWC-28961	ERP121228	PRJEB37886			5
ERR4206231	AMPLICON	250	104321548	SAMEA6917845	18622898	PUBLIC HEALTH WALES (CARDIFF)	public	bam,sra	ERX4167260	NextSeq 550	SINGLE	PCR	VIRAL RNA	Severe acute respiratory syndrome coronavirus 2	ILLUMINA	2020-06-07 18:00:00	COG-UK/PHWC-27B3F	ERP121228	PRJEB37886			9
ERR4206232	AMPLICON	288	120960480	SAMEA6917847	20763414	PUBLIC HEALTH WALES (CARDIFF)	public	bam,sra	ERX4167262	NextSeq 550	SINGLE	PCR	VIRAL RNA	Severe acute respiratory syndrome coronavirus 2	ILLUMINA	2020-06-07 18:00:00	COG-UK/PHWC-2A04C	ERP121228	PRJEB37886			4
ERR4206236	AMPLICON	432	61998771	SAMEA6917850	25009861	PUBLIC HEALTH WALES (CARDIFF)	public	bam,sra	ERX4167265	unspecified	SINGLE	PCR	VIRAL RNA	Severe acute respiratory syndrome coronavirus 2	ILLUMINA	2020-06-07 18:00:00	COG-UK/PHWC-24ACC	ERP121228	PRJEB37886			5
ERR4206243	AMPLICON	279	122723234	SAMEA6917858	21713641	PUBLIC HEALTH WALES (CARDIFF)	public	bam,sra	ERX4167273	NextSeq 550	SINGLE	PCR	VIRAL RNA	Severe acute respiratory syndrome coronavirus 2	ILLUMINA	2020-06-07 18:00:00	COG-UK/PHWC-27DFD	ERP121228	PRJEB37886			9
ERR4206266	AMPLICON	284	90259969	SAMEA6917880	15749287	PUBLIC HEALTH WALES (CARDIFF)	public	bam,sra	ERX4167295	NextSeq 550	SINGLE	PCR	VIRAL RNA	Severe acute respiratory syndrome coronavirus 2	ILLUMINA	2020-06-07 18:00:00	COG-UK/PHWC-25FDB	ERP121228	PRJEB37886			8
ERR4206269	AMPLICON	275	251469452	SAMEA6917882	43438389	PUBLIC HEALTH WALES (CARDIFF)	public	bam,sra	ERX4167298	unspecified	SINGLE	PCR	VIRAL RNA	Severe acute respiratory syndrome coronavirus 2	ILLUMINA	2020-06-07 18:00:00	COG-UK/PHWC-25445	ERP121228	PRJEB37886			5
ERR4206283	AMPLICON	250	95002403	SAMEA6917896	17727563	PUBLIC HEALTH WALES (CARDIFF)	public	bam,sra	ERX4167312	NextSeq 550	SINGLE	PCR	VIRAL RNA	Severe acute respiratory syndrome coronavirus 2	ILLUMINA	2020-06-07 18:00:00	COG-UK/PHWC-269DC	ERP121228	PRJEB37886			6
ERR4206286	AMPLICON	288	112555071	SAMEA6917133	19838413	PUBLIC HEALTH WALES (CARDIFF)	public	bam,sra	ERX4167315	NextSeq 550	PAIRED	PCR	VIRAL RNA	Severe acute respiratory syndrome coronavirus 2	ILLUMINA	2020-06-07 18:00:00	COG-UK/PHWC-29EDA	ERP121228	PRJEB37886			5
ERR4206288	AMPLICON	389	134018694	SAMEA6917900	43344350	PUBLIC HEALTH WALES (CARDIFF)	public	bam,sra	ERX4167317	unspecified	SINGLE	PCR	VIRAL RNA	Severe acute respiratory syndrome coronavirus 2	ILLUMINA	2020-06-07 18:00:00	COG-UK/PHWC-25041	ERP121228	PRJEB37886			10
ERR4206300	AMPLICON	287	86250264	SAMEA6917913	14783576	PUBLIC HEALTH WALES (CARDIFF)	public	bam,sra	ERX4167330	NextSeq 550	SINGLE	PCR	VIRAL RNA	Severe acute respiratory syndrome coronavirus 2	ILLUMINA	2020-06-07 18:00:00	COG-UK/PHWC-27355	ERP121228	PRJEB37886			4
ERR4206304	AMPLICON	289	107601587	SAMEA6917918	19170756	PUBLIC HEALTH WALES (CARDIFF)	public	bam,sra	ERX4167335	NextSeq 550	SINGLE	PCR	VIRAL RNA	Severe acute respiratory syndrome coronavirus 2	ILLUMINA	2020-06-07 18:00:00	COG-UK/PHWC-29E16	ERP121228	PRJEB37886			7
ERR4206305	AMPLICON	286	92830934	SAMEA6917919	16429915	PUBLIC HEALTH WALES (CARDIFF)	public	bam,sra	ERX4167336	NextSeq 550	SINGLE	PCR	VIRAL RNA	Severe acute respiratory syndrome coronavirus 2	ILLUMINA	2020-06-07 18:00:00	COG-UK/PHWC-2766B	ERP121228	PRJEB37886			5
ERR4206307	AMPLICON	382	145337358	SAMEA6917920	47602192	PUBLIC HEALTH WALES (CARDIFF)	public	bam,sra	ERX4167337	unspecified	SINGLE	PCR	VIRAL RNA	Severe acute respiratory syndrome coronavirus 2	ILLUMINA	2020-06-07 18:00:00	COG-UK/PHWC-24BD8	ERP121228	PRJEB37886			7
ERR4206312	AMPLICON	286	122823489	SAMEA6917925	21537228	PUBLIC HEALTH WALES (CARDIFF)	public	bam,sra	ERX4167341	NextSeq 550	PAIRED	PCR	VIRAL RNA	Severe acute respiratory syndrome coronavirus 2	ILLUMINA	2020-06-07 18:00:00	COG-UK/PHWC-29C85	ERP121228	PRJEB37886			8
ERR4206314	AMPLICON	378	122582596	SAMEA6917926	39223720	PUBLIC HEALTH WALES (CARDIFF)	public	bam,sra	ERX4167343	unspecified	PAIRED	PCR	VIRAL RNA	Severe acute respiratory syndrome coronavirus 2	ILLUMINA	2020-06-07 18:00:00	COG-UK/PHWC-25050	ERP121228	PRJEB37886			5
ERR4206319	AMPLICON	290	100843230	SAMEA6917932	18214815	PUBLIC HEALTH WALES (CARDIFF)	public	bam,sra	ERX4167349	NextSeq 550	PAIRED	PCR	VIRAL RNA	Severe acute respiratory syndrome coronavirus 2	ILLUMINA	2020-06-07 18:00:00	COG-UK/PHWC-29E07	ERP121228	PRJEB37886			4
ERR4206326	AMPLICON	255	121827981	SAMEA6917939	21830730	PUBLIC HEALTH WALES (CARDIFF)	public	bam,sra	ERX4167356	NextSeq 550	PAIRED	PCR	VIRAL RNA	Severe acute respiratory syndrome coronavirus 2	ILLUMINA	2020-06-07 18:00:00	COG-UK/PHWC-2673C	ERP121228	PRJEB37886			5
ERR4206328	AMPLICON	414	139176235	SAMEA6917941	47423665	PUBLIC HEALTH WALES (CARDIFF)	public	bam,sra	ERX4167358	unspecified	PAIRED	PCR	VIRAL RNA	Severe acute respiratory syndrome coronavirus 2	ILLUMINA	2020-06-07 18:00:00	COG-UK/PHWC-24A9F	ERP121228	PRJEB37886			6
ERR4206329	AMPLICON	283	107135839	SAMEA6917942	18459504	PUBLIC HEALTH WALES (CARDIFF)	public	bam,sra	ERX4167359	NextSeq 550	SINGLE	PCR	VIRAL RNA	Severe acute respiratory syndrome coronavirus 2	ILLUMINA	2020-06-07 18:00:00	COG-UK/PHWC-27E09	ERP121228	PRJEB37886			8
ERR4206332	AMPLICON	283	118058833	SAMEA6917947	20826492	PUBLIC HEALTH WALES (CARDIFF)	public	bam,sra	ERX4167364	NextSeq 550	PAIRED	PCR	VIRAL RNA	Severe acute respiratory syndrome coronavirus 2	ILLUMINA	2020-06-07 18:00:00	COG-UK/PHWC-2AE60	ERP121228	PRJEB37886			8
ERR4206350	AMPLICON	359	194803698	SAMEA6917964	56506264	PUBLIC HEALTH WALES (CARDIFF)	public	bam,sra	ERX4167381	Illumina MiSeq	PAIRED	PCR	VIRAL RNA	Severe acute respiratory syndrome coronavirus 2	ILLUMINA	2020-06-07 18:00:00	COG-UK/PHWC-23B24	ERP121228	PRJEB37886			9
ERR4206352	AMPLICON	419	149240879	SAMEA6917965	48495996	PUBLIC HEALTH WALES (CARDIFF)	public	bam,sra	ERX4167382	unspecified	PAIRED	PCR	VIRAL RNA	Severe acute respiratory syndrome coronavirus 2	ILLUMINA	2020-06-07 18:00:00	COG-UK/PHWC-24A35	ERP121228	PRJEB37886			4
ERR4206356	AMPLICON	282	94094918	SAMEA6917969	17080650	PUBLIC HEALTH WALES (CARDIFF)	public	bam,sra	ERX4167387	NextSeq 550	PAIRED	PCR	VIRAL RNA	Severe acute respiratory syndrome coronavirus 2	ILLUMINA	2020-06-07 18:00:00	COG-UK/PHWC-2F399	ERP121228	PRJEB37886			8
ERR4206366	AMPLICON	282	87094152	SAMEA6917978	15484451	PUBLIC HEALTH WALES (CARDIFF)	public	bam,sra	ERX4167395	NextSeq 550	PAIRED	PCR	VIRAL RNA	Severe acute respiratory syndrome coronavirus 2	ILLUMINA	2020-06-07 18:00:00	COG-UK/PHWC-26C1F	ERP121228	PRJEB37886			7
ERR4206367	AMPLICON	251	125696939	SAMEA6917979	22367371	PUBLIC HEALTH WALES (CARDIFF)	public	bam,sra	ERX4167396	NextSeq 550	PAIRED	PCR	VIRAL RNA	Severe acute respiratory syndrome coronavirus 2	ILLUMINA	2020-06-07 18:00:00	COG-UK/PHWC-26602	ERP121228	PRJEB37886			7
ERR4206371	AMPLICON	251	115000571	SAMEA6917983	20667036	PUBLIC HEALTH WALES (CARDIFF)	public	bam,sra	ERX4167400	NextSeq 550	PAIRED	PCR	VIRAL RNA	Severe acute respiratory syndrome coronavirus 2	ILLUMINA	2020-06-07 18:00:00	COG-UK/PHWC-27795	ERP121228	PRJEB37886			6
ERR4206376	AMPLICON	375	170937611	SAMEA6917989	55424130	PUBLIC HEALTH WALES (CARDIFF)	public	bam,sra	ERX4167406	Illumina MiSeq	PAIRED	PCR	VIRAL RNA	Severe acute respiratory syndrome coronavirus 2	ILLUMINA	2020-06-07 18:00:00	COG-UK/PHWC-24507	ERP121228	PRJEB37886			4
ERR4206378	AMPLICON	371	199262912	SAMEA6917990	74598214	PUBLIC HEALTH WALES (CARDIFF)	public	bam,sra	ERX4167407	Illumina MiSeq	PAIRED	PCR	VIRAL RNA	Severe acute respiratory syndrome coronavirus 2	ILLUMINA	2020-06-07 18:00:00	COG-UK/PHWC-24394	ERP121228	PRJEB37886			5
ERR4206380	AMPLICON	281	119725734	SAMEA6917993	21057534	PUBLIC HEALTH WALES (CARDIFF)	public	bam,sra	ERX4167410	NextSeq 550	PAIRED	PCR	VIRAL RNA	Severe acute respiratory syndrome coronavirus 2	ILLUMINA	2020-06-07 18:00:00	COG-UK/PHWC-2B01E	ERP121228	PRJEB37886			8
ERR4206384	AMPLICON	249	105296646	SAMEA6917996	18912747	PUBLIC HEALTH WALES (CARDIFF)	public	bam,sra	ERX4167413	NextSeq 550	PAIRED	PCR	VIRAL RNA	Severe acute respiratory syndrome coronavirus 2	ILLUMINA	2020-06-07 18:00:00	COG-UK/PHWC-267C3	ERP121228	PRJEB37886			6
ERR4206385	AMPLICON	251	118108543	SAMEA6917997	21017839	PUBLIC HEALTH WALES (CARDIFF)	public	bam,sra	ERX4167414	NextSeq 550	PAIRED	PCR	VIRAL RNA	Severe acute respiratory syndrome coronavirus 2	ILLUMINA	2020-06-07 18:00:00	COG-UK/PHWC-27C0F	ERP121228	PRJEB37886			5
ERR4206386	AMPLICON	279	102977786	SAMEA6917999	18189653	PUBLIC HEALTH WALES (CARDIFF)	public	bam,sra	ERX4167416	NextSeq 550	PAIRED	PCR	VIRAL RNA	Severe acute respiratory syndrome coronavirus 2	ILLUMINA	2020-06-07 18:00:00	COG-UK/PHWC-282EE	ERP121228	PRJEB37886			5
ERR4206397	AMPLICON	287	134671405	SAMEA6918009	23493994	PUBLIC HEALTH WALES (CARDIFF)	public	bam,sra	ERX4167426	NextSeq 550	PAIRED	PCR	VIRAL RNA	Severe acute respiratory syndrome coronavirus 2	ILLUMINA	2020-06-07 18:00:00	COG-UK/PHWC-29DFB	ERP121228	PRJEB37886			4
ERR4206405	AMPLICON	282	80709336	SAMEA6918018	14221869	PUBLIC HEALTH WALES (CARDIFF)	public	bam,sra	ERX4167435	NextSeq 550	PAIRED	PCR	VIRAL RNA	Severe acute respiratory syndrome coronavirus 2	ILLUMINA	2020-06-07 18:00:00	COG-UK/PHWC-2624A	ERP121228	PRJEB37886			6
ERR4206406	AMPLICON	277	95424331	SAMEA6918020	16423444	PUBLIC HEALTH WALES (CARDIFF)	public	bam,sra	ERX4167437	NextSeq 550	PAIRED	PCR	VIRAL RNA	Severe acute respiratory syndrome coronavirus 2	ILLUMINA	2020-06-07 18:00:00	COG-UK/PHWC-26338	ERP121228	PRJEB37886			5
ERR4206412	AMPLICON	272	57934420	SAMEA6918024	11122829	PUBLIC HEALTH WALES (CARDIFF)	public	bam,sra	ERX4167441	NextSeq 550	PAIRED	PCR	VIRAL RNA	Severe acute respiratory syndrome coronavirus 2	ILLUMINA	2020-06-07 18:00:00	COG-UK/PHWC-25FEA	ERP121228	PRJEB37886			5
ERR4206416	AMPLICON	284	104137812	SAMEA6918030	18229074	PUBLIC HEALTH WALES (CARDIFF)	public	bam,sra	ERX4167447	NextSeq 550	PAIRED	PCR	VIRAL RNA	Severe acute respiratory syndrome coronavirus 2	ILLUMINA	2020-06-07 18:00:00	COG-UK/PHWC-25ABC	ERP121228	PRJEB37886			7
ERR4206424	AMPLICON	287	92995993	SAMEA6918039	16176774	PUBLIC HEALTH WALES (CARDIFF)	public	bam,sra	ERX4167456	NextSeq 550	PAIRED	PCR	VIRAL RNA	Severe acute respiratory syndrome coronavirus 2	ILLUMINA	2020-06-07 18:00:00	COG-UK/PHWC-27443	ERP121228	PRJEB37886			5
ERR4206428	AMPLICON	250	97201760	SAMEA6918040	17807687	PUBLIC HEALTH WALES (CARDIFF)	public	bam,sra	ERX4167457	NextSeq 550	PAIRED	PCR	VIRAL RNA	Severe acute respiratory syndrome coronavirus 2	ILLUMINA	2020-06-07 18:00:00	COG-UK/PHWC-26AAC	ERP121228	PRJEB37886			4
ERR4206429	AMPLICON	284	97486395	SAMEA6918041	16989663	PUBLIC HEALTH WALES (CARDIFF)	public	bam,sra	ERX4167458	NextSeq 550	PAIRED	PCR	VIRAL RNA	Severe acute respiratory syndrome coronavirus 2	ILLUMINA	2020-06-07 18:00:00	COG-UK/PHWC-26D85	ERP121228	PRJEB37886			6
ERR4206430	AMPLICON	282	153547764	SAMEA6918042	26616093	PUBLIC HEALTH WALES (CARDIFF)	public	bam,sra	ERX4167459	NextSeq 550	PAIRED	PCR	VIRAL RNA	Severe acute respiratory syndrome coronavirus 2	ILLUMINA	2020-06-07 18:00:00	COG-UK/PHWC-29FF5	ERP121228	PRJEB37886			7
ERR4206431	AMPLICON	250	108669434	SAMEA6918043	20184597	PUBLIC HEALTH WALES (CARDIFF)	public	bam,sra	ERX4167460	NextSeq 550	PAIRED	PCR	VIRAL RNA	Severe acute respiratory syndrome coronavirus 2	ILLUMINA	2020-06-07 18:00:00	COG-UK/PHWC-26954	ERP121228	PRJEB37886			6
ERR4206432	AMPLICON	281	108567135	SAMEA6918045	18653078	PUBLIC HEALTH WALES (CARDIFF)	public	bam,sra	ERX4167461	NextSeq 550	PAIRED	PCR	VIRAL RNA	Severe acute respiratory syndrome coronavirus 2	ILLUMINA	2020-06-07 18:00:00	COG-UK/PHWC-26C97	ERP121228	PRJEB37886			3
ERR4206434	AMPLICON	279	95827104	SAMEA6918048	16785637	PUBLIC HEALTH WALES (CARDIFF)	public	bam,sra	ERX4167464	NextSeq 550	PAIRED	PCR	VIRAL RNA	Severe acute respiratory syndrome coronavirus 2	ILLUMINA	2020-06-07 18:00:00	COG-UK/PHWC-25F26	ERP121228	PRJEB37886			8
ERR4206440	AMPLICON	275	98065897	SAMEA6918051	17822500	PUBLIC HEALTH WALES (CARDIFF)	public	bam,sra	ERX4167468	NextSeq 550	PAIRED	PCR	VIRAL RNA	Severe acute respiratory syndrome coronavirus 2	ILLUMINA	2020-06-07 18:00:00	COG-UK/PHWC-27D75	ERP121228	PRJEB37886			8
ERR4206441	AMPLICON	283	85196090	SAMEA6918053	14909716	PUBLIC HEALTH WALES (CARDIFF)	public	bam,sra	ERX4167469	NextSeq 550	PAIRED	PCR	VIRAL RNA	Severe acute respiratory syndrome coronavirus 2	ILLUMINA	2020-06-07 18:00:00	COG-UK/PHWC-271A6	ERP121228	PRJEB37886			8
ERR4206442	AMPLICON	284	96938042	SAMEA6918054	16939110	PUBLIC HEALTH WALES (CARDIFF)	public	bam,sra	ERX4167471	NextSeq 550	PAIRED	PCR	VIRAL RNA	Severe acute respiratory syndrome coronavirus 2	ILLUMINA	2020-06-07 18:00:00	COG-UK/PHWC-270D6	ERP121228	PRJEB37886			5
ERR4206444	AMPLICON	284	107927702	SAMEA6918056	18459096	PUBLIC HEALTH WALES (CARDIFF)	public	bam,sra	ERX4167473	NextSeq 550	PAIRED	PCR	VIRAL RNA	Severe acute respiratory syndrome coronavirus 2	ILLUMINA	2020-06-07 18:00:00	COG-UK/PHWC-2713D	ERP121228	PRJEB37886			6
ERR4206449	AMPLICON	390	137292920	SAMEA6918061	47661278	PUBLIC HEALTH WALES (CARDIFF)	public	bam,sra	ERX4167478	unspecified	PAIRED	PCR	VIRAL RNA	Severe acute respiratory syndrome coronavirus 2	ILLUMINA	2020-06-07 18:00:00	COG-UK/PHWC-24FFA	ERP121228	PRJEB37886			3
ERR4206452	AMPLICON	282	252368529	SAMEA6918064	43097951	PUBLIC HEALTH WALES (CARDIFF)	public	bam,sra	ERX4167481	unspecified	PAIRED	PCR	VIRAL RNA	Severe acute respiratory syndrome coronavirus 2	ILLUMINA	2020-06-07 18:00:00	COG-UK/PHWC-25393	ERP121228	PRJEB37886			4
ERR4206453	AMPLICON	280	108256968	SAMEA6918065	19479216	PUBLIC HEALTH WALES (CARDIFF)	public	bam,sra	ERX4167482	NextSeq 550	PAIRED	PCR	VIRAL RNA	Severe acute respiratory syndrome coronavirus 2	ILLUMINA	2020-06-07 18:00:00	COG-UK/PHWC-26DA3	ERP121228	PRJEB37886			4
ERR4206456	AMPLICON	284	101329324	SAMEA6918070	17618555	PUBLIC HEALTH WALES (CARDIFF)	public	bam,sra	ERX4167487	NextSeq 550	PAIRED	PCR	VIRAL RNA	Severe acute respiratory syndrome coronavirus 2	ILLUMINA	2020-06-07 18:00:00	COG-UK/PHWC-2864C	ERP121228	PRJEB37886			7
ERR4206459	AMPLICON	288	103396887	SAMEA6918072	17623787	PUBLIC HEALTH WALES (CARDIFF)	public	bam,sra	ERX4167489	NextSeq 550	PAIRED	PCR	VIRAL RNA	Severe acute respiratory syndrome coronavirus 2	ILLUMINA	2020-06-07 18:00:00	COG-UK/PHWC-273CE	ERP121228	PRJEB37886			7
ERR4206465	AMPLICON	287	86813030	SAMEA6918078	14912000	PUBLIC HEALTH WALES (CARDIFF)	public	bam,sra	ERX4167495	NextSeq 550	PAIRED	PCR	VIRAL RNA	Severe acute respiratory syndrome coronavirus 2	ILLUMINA	2020-06-07 18:00:00	COG-UK/PHWC-273DD	ERP121228	PRJEB37886			6
ERR4206467	AMPLICON	281	83100177	SAMEA6918079	14804543	PUBLIC HEALTH WALES (CARDIFF)	public	bam,sra	ERX4167496	NextSeq 550	PAIRED	PCR	VIRAL RNA	Severe acute respiratory syndrome coronavirus 2	ILLUMINA	2020-06-07 18:00:00	COG-UK/PHWC-25B7D	ERP121228	PRJEB37886			9
ERR4206468	AMPLICON	278	101946732	SAMEA6918080	17889562	PUBLIC HEALTH WALES (CARDIFF)	public	bam,sra	ERX4167497	NextSeq 550	PAIRED	PCR	VIRAL RNA	Severe acute respiratory syndrome coronavirus 2	ILLUMINA	2020-06-07 18:00:00	COG-UK/PHWC-283DC	ERP121228	PRJEB37886			7
ERR4206470	AMPLICON	281	112539540	SAMEA6918082	19863317	PUBLIC HEALTH WALES (CARDIFF)	public	bam,sra	ERX4167499	NextSeq 550	PAIRED	PCR	VIRAL RNA	Severe acute respiratory syndrome coronavirus 2	ILLUMINA	2020-06-07 18:00:00	COG-UK/PHWC-26D2B	ERP121228	PRJEB37886			7
ERR4206472	AMPLICON	282	95100319	SAMEA6918085	16509445	PUBLIC HEALTH WALES (CARDIFF)	public	bam,sra	ERX4167502	NextSeq 550	PAIRED	PCR	VIRAL RNA	Severe acute respiratory syndrome coronavirus 2	ILLUMINA	2020-06-07 18:00:00	COG-UK/PHWC-2880A	ERP121228	PRJEB37886			9
ERR4206474	AMPLICON	253	101672077	SAMEA6918088	18313813	PUBLIC HEALTH WALES (CARDIFF)	public	bam,sra	ERX4167505	NextSeq 550	PAIRED	PCR	VIRAL RNA	Severe acute respiratory syndrome coronavirus 2	ILLUMINA	2020-06-07 18:00:00	COG-UK/PHWC-26893	ERP121228	PRJEB37886			6
ERR4206480	AMPLICON	370	172569308	SAMEA6918092	65818681	PUBLIC HEALTH WALES (CARDIFF)	public	bam,sra	ERX4167509	Illumina MiSeq	PAIRED	PCR	VIRAL RNA	Severe acute respiratory syndrome coronavirus 2	ILLUMINA	2020-06-07 18:00:00	COG-UK/PHWC-243A3	ERP121228	PRJEB37886			4
ERR4206490	AMPLICON	255	139152222	SAMEA6918104	25725132	PUBLIC HEALTH WALES (CARDIFF)	public	bam,sra	ERX4167521	NextSeq 550	PAIRED	PCR	VIRAL RNA	Severe acute respiratory syndrome coronavirus 2	ILLUMINA	2020-06-07 18:00:00	COG-UK/PHWC-26769	ERP121228	PRJEB37886			7
ERR4206504	AMPLICON	297	85531618	SAMEA6918117	34005511	PUBLIC HEALTH WALES (CARDIFF)	public	bam,sra	ERX4167534	Illumina MiSeq	PAIRED	PCR	VIRAL RNA	Severe acute respiratory syndrome coronavirus 2	ILLUMINA	2020-06-07 18:00:00	COG-UK/PHWC-24042	ERP121228	PRJEB37886			4
ERR4206511	AMPLICON	271	89897688	SAMEA6918125	16434864	PUBLIC HEALTH WALES (CARDIFF)	public	bam,sra	ERX4167542	NextSeq 550	PAIRED	PCR	VIRAL RNA	Severe acute respiratory syndrome coronavirus 2	ILLUMINA	2020-06-07 18:00:00	COG-UK/PHWC-2BB77	ERP121228	PRJEB37886			7
ERR4206515	AMPLICON	252	125317905	SAMEA6918127	22844877	PUBLIC HEALTH WALES (CARDIFF)	public	bam,sra	ERX4167544	NextSeq 550	PAIRED	PCR	VIRAL RNA	Severe acute respiratory syndrome coronavirus 2	ILLUMINA	2020-06-07 18:00:00	COG-UK/PHWC-26620	ERP121228	PRJEB37886			10
ERR4206518	AMPLICON	283	98630131	SAMEA6918130	17901477	PUBLIC HEALTH WALES (CARDIFF)	public	bam,sra	ERX4167547	NextSeq 550	PAIRED	PCR	VIRAL RNA	Severe acute respiratory syndrome coronavirus 2	ILLUMINA	2020-06-07 18:00:00	COG-UK/PHWC-26C5B	ERP121228	PRJEB37886			6
ERR4206519	AMPLICON	282	114192771	SAMEA6918133	20128365	PUBLIC HEALTH WALES (CARDIFF)	public	bam,sra	ERX4167550	NextSeq 550	PAIRED	PCR	VIRAL RNA	Severe acute respiratory syndrome coronavirus 2	ILLUMINA	2020-06-07 18:00:00	COG-UK/PHWC-259A0	ERP121228	PRJEB37886			6
ERR4206532	AMPLICON	308	472075289	SAMEA6918143	176011163	PUBLIC HEALTH WALES (CARDIFF)	public	bam,sra	ERX4167561	Illumina MiSeq	PAIRED	PCR	VIRAL RNA	Severe acute respiratory syndrome coronavirus 2	ILLUMINA	2020-06-07 18:00:00	COG-UK/PHWC-24024	ERP121228	PRJEB37886			5
ERR4206533	AMPLICON	282	80273262	SAMEA6918146	14172075	PUBLIC HEALTH WALES (CARDIFF)	public	bam,sra	ERX4167564	NextSeq 550	PAIRED	PCR	VIRAL RNA	Severe acute respiratory syndrome coronavirus 2	ILLUMINA	2020-06-07 18:00:00	COG-UK/PHWC-272D0	ERP121228	PRJEB37886			8
ERR4206537	AMPLICON	286	83823244	SAMEA6918148	14463347	PUBLIC HEALTH WALES (CARDIFF)	public	bam,sra	ERX4167566	NextSeq 550	PAIRED	PCR	VIRAL RNA	Severe acute respiratory syndrome coronavirus 2	ILLUMINA	2020-06-07 18:00:00	COG-UK/PHWC-272C1	ERP121228	PRJEB37886			7
ERR4206538	AMPLICON	287	107909216	SAMEA6918149	18592778	PUBLIC HEALTH WALES (CARDIFF)	public	bam,sra	ERX4167567	NextSeq 550	PAIRED	PCR	VIRAL RNA	Severe acute respiratory syndrome coronavirus 2	ILLUMINA	2020-06-07 18:00:00	COG-UK/PHWC-29D64	ERP121228	PRJEB37886			10
ERR4206542	AMPLICON	383	212958180	SAMEA6918154	77222547	PUBLIC HEALTH WALES (CARDIFF)	public	bam,sra	ERX4167572	Illumina MiSeq	PAIRED	PCR	VIRAL RNA	Severe acute respiratory syndrome coronavirus 2	ILLUMINA	2020-06-07 18:00:00	COG-UK/PHWC-2458F	ERP121228	PRJEB37886			7
ERR4206546	AMPLICON	283	88950214	SAMEA6918158	15417743	PUBLIC HEALTH WALES (CARDIFF)	public	bam,sra	ERX4167576	NextSeq 550	PAIRED	PCR	VIRAL RNA	Severe acute respiratory syndrome coronavirus 2	ILLUMINA	2020-06-07 18:00:00	COG-UK/PHWC-26FF8	ERP121228	PRJEB37886			9
ERR4206549	AMPLICON	283	113307473	SAMEA6918161	19791339	PUBLIC HEALTH WALES (CARDIFF)	public	bam,sra	ERX4167578	NextSeq 550	PAIRED	PCR	VIRAL RNA	Severe acute respiratory syndrome coronavirus 2	ILLUMINA	2020-06-07 18:00:00	COG-UK/PHWC-25BE6	ERP121228	PRJEB37886			10
ERR4206553	AMPLICON	284	78314951	SAMEA6918164	13811725	PUBLIC HEALTH WALES (CARDIFF)	public	bam,sra	ERX4167582	NextSeq 550	PAIRED	PCR	VIRAL RNA	Severe acute respiratory syndrome coronavirus 2	ILLUMINA	2020-06-07 18:00:00	COG-UK/PHWC-264EA	ERP121228	PRJEB37886			3
ERR4206557	AMPLICON	403	126589170	SAMEA6918170	43139212	PUBLIC HEALTH WALES (CARDIFF)	public	bam,sra	ERX4167588	unspecified	PAIRED	PCR	VIRAL RNA	Severe acute respiratory syndrome coronavirus 2	ILLUMINA	2020-06-07 18:00:00	COG-UK/PHWC-24F90	ERP121228	PRJEB37886			9
ERR4206559	AMPLICON	352	186546413	SAMEA6918171	56451312	PUBLIC HEALTH WALES (CARDIFF)	public	bam,sra	ERX4167589	Illumina MiSeq	PAIRED	PCR	VIRAL RNA	Severe acute respiratory syndrome coronavirus 2	ILLUMINA	2020-06-07 18:00:00	COG-UK/PHWC-23AFA	ERP121228	PRJEB37886			10
ERR4206567	AMPLICON	286	82500249	SAMEA6918179	14676271	PUBLIC HEALTH WALES (CARDIFF)	public	bam,sra	ERX4167597	NextSeq 550	SINGLE	PCR	VIRAL RNA	Severe acute respiratory syndrome coronavirus 2	ILLUMINA	2020-06-07 18:00:00	COG-UK/PHWC-27461	ERP121228	PRJEB37886			7
ERR4206572	AMPLICON	287	107003081	SAMEA6918182	18381146	PUBLIC HEALTH WALES (CARDIFF)	public	bam,sra	ERX4167601	NextSeq 550	SINGLE	PCR	VIRAL RNA	Severe acute respiratory syndrome coronavirus 2	ILLUMINA	2020-06-07 18:00:00	COG-UK/PHWC-26E37	ERP121228	PRJEB37886			5
ERR4206578	AMPLICON	421	147245036	SAMEA6918189	44795929	PUBLIC HEALTH WALES (CARDIFF)	public	bam,sra	ERX4167608	unspecified	SINGLE	PCR	VIRAL RNA	Severe acute respiratory syndrome coronavirus 2	ILLUMINA	2020-06-07 18:00:00	COG-UK/PHWC-24AF9	ERP121228	PRJEB37886			7
ERR4206586	AMPLICON	277	108794393	SAMEA6918197	19124394	PUBLIC HEALTH WALES (CARDIFF)	public	bam,sra	ERX4167617	NextSeq 550	SINGLE	PCR	VIRAL RNA	Severe acute respiratory syndrome coronavirus 2	ILLUMINA	2020-06-07 18:00:00	COG-UK/PHWC-283CD	ERP121228	PRJEB37886			7
ERR4206589	AMPLICON	282	290745629	SAMEA6918198	51597531	PUBLIC HEALTH WALES (CARDIFF)	public	bam,sra	ERX4167618	unspecified	SINGLE	PCR	VIRAL RNA	Severe acute respiratory syndrome coronavirus 2	ILLUMINA	2020-06-07 18:00:00	COG-UK/PHWC-25542	ERP121228	PRJEB37886			12
ERR4206590	AMPLICON	249	108828911	SAMEA6918201	19510139	PUBLIC HEALTH WALES (CARDIFF)	public	bam,sra	ERX4167620	NextSeq 550	SINGLE	PCR	VIRAL RNA	Severe acute respiratory syndrome coronavirus 2	ILLUMINA	2020-06-07 18:00:00	COG-UK/PHWC-277A4	ERP121228	PRJEB37886			6
ERR4206591	AMPLICON	289	116764400	SAMEA6918200	20345586	PUBLIC HEALTH WALES (CARDIFF)	public	bam,sra	ERX4167621	NextSeq 550	SINGLE	PCR	VIRAL RNA	Severe acute respiratory syndrome coronavirus 2	ILLUMINA	2020-06-07 18:00:00	COG-UK/PHWC-2B940	ERP121228	PRJEB37886			8
ERR4206592	AMPLICON	282	124494193	SAMEA6918202	22532434	PUBLIC HEALTH WALES (CARDIFF)	public	bam,sra	ERX4167622	NextSeq 550	SINGLE	PCR	VIRAL RNA	Severe acute respiratory syndrome coronavirus 2	ILLUMINA	2020-06-07 18:00:00	COG-UK/PHWC-27EAF	ERP121228	PRJEB37886			5
ERR4206598	AMPLICON	285	113148878	SAMEA6918209	19479276	PUBLIC HEALTH WALES (CARDIFF)	public	bam,sra	ERX4167631	NextSeq 550	SINGLE	PCR	VIRAL RNA	Severe acute respiratory syndrome coronavirus 2	ILLUMINA	2020-06-07 18:00:00	COG-UK/PHWC-270B8	ERP121228	PRJEB37886			6
ERR4206606	AMPLICON	284	92250366	SAMEA6918213	16043535	PUBLIC HEALTH WALES (CARDIFF)	public	bam,sra	ERX4167636	NextSeq 550	SINGLE	PCR	VIRAL RNA	Severe acute respiratory syndrome coronavirus 2	ILLUMINA	2020-06-07 18:00:00	COG-UK/PHWC-2755F	ERP121228	PRJEB37886			7
ERR4206608	AMPLICON	281	92498930	SAMEA6918214	16317838	PUBLIC HEALTH WALES (CARDIFF)	public	bam,sra	ERX4167637	NextSeq 550	SINGLE	PCR	VIRAL RNA	Severe acute respiratory syndrome coronavirus 2	ILLUMINA	2020-06-07 18:00:00	COG-UK/PHWC-2AD81	ERP121228	PRJEB37886			7
ERR4206611	AMPLICON	286	102562537	SAMEA6918218	17885397	PUBLIC HEALTH WALES (CARDIFF)	public	bam,sra	ERX4167643	NextSeq 550	SINGLE	PCR	VIRAL RNA	Severe acute respiratory syndrome coronavirus 2	ILLUMINA	2020-06-07 18:00:00	COG-UK/PHWC-29C1C	ERP121228	PRJEB37886			10
ERR4206616	AMPLICON	272	109762333	SAMEA6918223	19726619	PUBLIC HEALTH WALES (CARDIFF)	public	bam,sra	ERX4167646	NextSeq 550	SINGLE	PCR	VIRAL RNA	Severe acute respiratory syndrome coronavirus 2	ILLUMINA	2020-06-07 18:00:00	COG-UK/PHWC-2813C	ERP121228	PRJEB37886			7
ERR4206632	AMPLICON	420	117316529	SAMEA6918238	36903051	PUBLIC HEALTH WALES (CARDIFF)	public	bam,sra	ERX4167662	unspecified	SINGLE	PCR	VIRAL RNA	Severe acute respiratory syndrome coronavirus 2	ILLUMINA	2020-06-07 18:00:00	COG-UK/PHWC-24AEA	ERP121228	PRJEB37886			4
ERR4206634	AMPLICON	295	101628805	SAMEA6918240	33466178	PUBLIC HEALTH WALES (CARDIFF)	public	bam,sra	ERX4167663	Illumina MiSeq	SINGLE	PCR	VIRAL RNA	Severe acute respiratory syndrome coronavirus 2	ILLUMINA	2020-06-07 18:00:00	COG-UK/PHWC-23BAC	ERP121228	PRJEB37886			11
ERR4206638	AMPLICON	284	108363725	SAMEA6918246	18477262	PUBLIC HEALTH WALES (CARDIFF)	public	bam,sra	ERX4167668	NextSeq 550	SINGLE	PCR	VIRAL RNA	Severe acute respiratory syndrome coronavirus 2	ILLUMINA	2020-06-07 18:00:00	COG-UK/PHWC-275F5	ERP121228	PRJEB37886			10
ERR4206642	AMPLICON	283	130888358	SAMEA6918249	22400586	PUBLIC HEALTH WALES (CARDIFF)	public	bam,sra	ERX4167671	NextSeq 550	SINGLE	PCR	VIRAL RNA	Severe acute respiratory syndrome coronavirus 2	ILLUMINA	2020-06-07 18:00:00	COG-UK/PHWC-26F9E	ERP121228	PRJEB37886			6
ERR4206647	AMPLICON	285	99042815	SAMEA6918254	17609283	PUBLIC HEALTH WALES (CARDIFF)	public	bam,sra	ERX4167677	NextSeq 550	SINGLE	PCR	VIRAL RNA	Severe acute respiratory syndrome coronavirus 2	ILLUMINA	2020-06-07 18:00:00	COG-UK/PHWC-2B03C	ERP121228	PRJEB37886			5
ERR4206653	AMPLICON	376	116716083	SAMEA6918259	37255465	PUBLIC HEALTH WALES (CARDIFF)	public	bam,sra	ERX4167682	unspecified	SINGLE	PCR	VIRAL RNA	Severe acute respiratory syndrome coronavirus 2	ILLUMINA	2020-06-07 18:00:00	COG-UK/PHWC-24F72	ERP121228	PRJEB37886			4
ERR4206660	AMPLICON	256	114574633	SAMEA6918266	20899052	PUBLIC HEALTH WALES (CARDIFF)	public	bam,sra	ERX4167689	NextSeq 550	SINGLE	PCR	VIRAL RNA	Severe acute respiratory syndrome coronavirus 2	ILLUMINA	2020-06-07 18:00:00	COG-UK/PHWC-2675A	ERP121228	PRJEB37886			5
ERR4206664	AMPLICON	271	297938116	SAMEA6918271	54503104	PUBLIC HEALTH WALES (CARDIFF)	public	bam,sra	ERX4167694	unspecified	SINGLE	PCR	VIRAL RNA	Severe acute respiratory syndrome coronavirus 2	ILLUMINA	2020-06-07 18:00:00	COG-UK/PHWC-24E39	ERP121228	PRJEB37886			6
ERR4206670	AMPLICON	279	90335325	SAMEA6918277	16247435	PUBLIC HEALTH WALES (CARDIFF)	public	bam,sra	ERX4167701	NextSeq 550	SINGLE	PCR	VIRAL RNA	Severe acute respiratory syndrome coronavirus 2	ILLUMINA	2020-06-07 18:00:00	COG-UK/PHWC-281D2	ERP121228	PRJEB37886			7
ERR4206674	AMPLICON	277	113070068	SAMEA6918279	19946537	PUBLIC HEALTH WALES (CARDIFF)	public	bam,sra	ERX4167703	NextSeq 550	SINGLE	PCR	VIRAL RNA	Severe acute respiratory syndrome coronavirus 2	ILLUMINA	2020-06-07 18:00:00	COG-UK/PHWC-2AF03	ERP121228	PRJEB37886			11
ERR4206676	AMPLICON	378	170209407	SAMEA6918282	57970591	PUBLIC HEALTH WALES (CARDIFF)	public	bam,sra	ERX4167706	Illumina MiSeq	SINGLE	PCR	VIRAL RNA	Severe acute respiratory syndrome coronavirus 2	ILLUMINA	2020-06-07 18:00:00	COG-UK/PHWC-24473	ERP121228	PRJEB37886			8
ERR4206677	AMPLICON	284	82919594	SAMEA6918284	14190639	PUBLIC HEALTH WALES (CARDIFF)	public	bam,sra	ERX4167708	NextSeq 550	SINGLE	PCR	VIRAL RNA	Severe acute respiratory syndrome coronavirus 2	ILLUMINA	2020-06-07 18:00:00	COG-UK/PHWC-2873A	ERP121228	PRJEB37886			11
ERR4206678	AMPLICON	247	110870980	SAMEA6918283	19804775	PUBLIC HEALTH WALES (CARDIFF)	public	bam,sra	ERX4167707	NextSeq 550	SINGLE	PCR	VIRAL RNA	Severe acute respiratory syndrome coronavirus 2	ILLUMINA	2020-06-07 18:00:00	COG-UK/PHWC-27B8A	ERP121228	PRJEB37886			7
ERR4206683	AMPLICON	282	298356436	SAMEA6918290	51756439	PUBLIC HEALTH WALES (CARDIFF)	public	bam,sra	ERX4167714	unspecified	SINGLE	PCR	VIRAL RNA	Severe acute respiratory syndrome coronavirus 2	ILLUMINA	2020-06-07 18:00:00	COG-UK/PHWC-25490	ERP121228	PRJEB37886			5
ERR4206685	AMPLICON	283	106300183	SAMEA6918291	18401490	PUBLIC HEALTH WALES (CARDIFF)	public	bam,sra	ERX4167715	NextSeq 550	SINGLE	PCR	VIRAL RNA	Severe acute respiratory syndrome coronavirus 2	ILLUMINA	2020-06-07 18:00:00	COG-UK/PHWC-25B13	ERP121228	PRJEB37886			3
ERR4206693	AMPLICON	283	96327426	SAMEA6918299	39754371	PUBLIC HEALTH WALES (CARDIFF)	public	bam,sra	ERX4167723	Illumina MiSeq	SINGLE	PCR	VIRAL RNA	Severe acute respiratory syndrome coronavirus 2	ILLUMINA	2020-06-07 18:00:00	COG-UK/PHWC-23DF1	ERP121228	PRJEB37886			3
ERR4206698	AMPLICON	291	240012873	SAMEA6918304	93314583	PUBLIC HEALTH WALES (CARDIFF)	public	bam,sra	ERX4167728	Illumina MiSeq	PAIRED	PCR	VIRAL RNA	Severe acute respiratory syndrome coronavirus 2	ILLUMINA	2020-06-07 18:00:00	COG-UK/PHWC-2414F	ERP121228	PRJEB37886			4
ERR4206699	AMPLICON	250	76903908	SAMEA6918307	14019749	PUBLIC HEALTH WALES (CARDIFF)	public	bam,sra	ERX4167731	NextSeq 550	SINGLE	PCR	VIRAL RNA	Severe acute respiratory syndrome coronavirus 2	ILLUMINA	2020-06-07 18:00:00	COG-UK/PHWC-26A24	ERP121228	PRJEB37886			9
ERR4206705	AMPLICON	250	91696594	SAMEA6918310	17086052	PUBLIC HEALTH WALES (CARDIFF)	public	bam,sra	ERX4167735	NextSeq 550	SINGLE	PCR	VIRAL RNA	Severe acute respiratory syndrome coronavirus 2	ILLUMINA	2020-06-07 18:00:00	COG-UK/PHWC-2AB2D	ERP121228	PRJEB37886			8
ERR4206709	AMPLICON	283	110595911	SAMEA6918315	19045690	PUBLIC HEALTH WALES (CARDIFF)	public	bam,sra	ERX4167739	NextSeq 550	SINGLE	PCR	VIRAL RNA	Severe acute respiratory syndrome coronavirus 2	ILLUMINA	2020-06-07 18:00:00	COG-UK/PHWC-287B2	ERP121228	PRJEB37886			5
ERR4206713	AMPLICON	249	99668682	SAMEA6918317	17899956	PUBLIC HEALTH WALES (CARDIFF)	public	bam,sra	ERX4167742	NextSeq 550	SINGLE	PCR	VIRAL RNA	Severe acute respiratory syndrome coronavirus 2	ILLUMINA	2020-06-07 18:00:00	COG-UK/PHWC-268C0	ERP121228	PRJEB37886			7
ERR4206714	AMPLICON	250	108897664	SAMEA6918320	19755976	PUBLIC HEALTH WALES (CARDIFF)	public	bam,sra	ERX4167744	NextSeq 550	SINGLE	PCR	VIRAL RNA	Severe acute respiratory syndrome coronavirus 2	ILLUMINA	2020-06-07 18:00:00	COG-UK/PHWC-26875	ERP121228	PRJEB37886			6
ERR4206716	AMPLICON	410	141024405	SAMEA6918322	52762779	PUBLIC HEALTH WALES (CARDIFF)	public	bam,sra	ERX4167747	unspecified	SINGLE	PCR	VIRAL RNA	Severe acute respiratory syndrome coronavirus 2	ILLUMINA	2020-06-07 18:00:00	COG-UK/PHWC-24B9C	ERP121228	PRJEB37886			7
ERR4206725	AMPLICON	377	102430882	SAMEA6918331	33701734	PUBLIC HEALTH WALES (CARDIFF)	public	bam,sra	ERX4167756	unspecified	SINGLE	PCR	VIRAL RNA	Severe acute respiratory syndrome coronavirus 2	ILLUMINA	2020-06-07 18:00:00	COG-UK/PHWC-248E0	ERP121228	PRJEB37886			6
ERR4206732	AMPLICON	412	130504881	SAMEA6918335	42686520	PUBLIC HEALTH WALES (CARDIFF)	public	TenX,sra	ERX4167761	unspecified	SINGLE	PCR	VIRAL RNA	Severe acute respiratory syndrome coronavirus 2	ILLUMINA	2020-06-07 18:00:00	COG-UK/PHWC-24A71	ERP121228	PRJEB37886			4
ERR4206736	AMPLICON	283	97530985	SAMEA6918341	16701566	PUBLIC HEALTH WALES (CARDIFF)	public	bam,sra	ERX4167767	NextSeq 550	SINGLE	PCR	VIRAL RNA	Severe acute respiratory syndrome coronavirus 2	ILLUMINA	2020-06-07 18:00:00	COG-UK/PHWC-2870D	ERP121228	PRJEB37886			9
ERR4206739	AMPLICON	279	92950489	SAMEA6918343	16221027	PUBLIC HEALTH WALES (CARDIFF)	public	bam,sra	ERX4167769	NextSeq 550	PAIRED	PCR	VIRAL RNA	Severe acute respiratory syndrome coronavirus 2	ILLUMINA	2020-06-07 18:00:00	COG-UK/PHWC-286C4	ERP121228	PRJEB37886			10
ERR4206742	AMPLICON	278	89478290	SAMEA6918346	16317605	PUBLIC HEALTH WALES (CARDIFF)	public	bam,sra	ERX4167772	NextSeq 550	SINGLE	PCR	VIRAL RNA	Severe acute respiratory syndrome coronavirus 2	ILLUMINA	2020-06-07 18:00:00	COG-UK/PHWC-26CA6	ERP121228	PRJEB37886			7
ERR4206750	AMPLICON	292	127906093	SAMEA6918353	51311440	PUBLIC HEALTH WALES (CARDIFF)	public	bam,sra	ERX4167779	Illumina MiSeq	SINGLE	PCR	VIRAL RNA	Severe acute respiratory syndrome coronavirus 2	ILLUMINA	2020-06-07 18:00:00	COG-UK/PHWC-24051	ERP121228	PRJEB37886			7
ERR4206754	AMPLICON	249	100730307	SAMEA6918357	18036060	PUBLIC HEALTH WALES (CARDIFF)	public	bam,sra	ERX4167783	NextSeq 550	SINGLE	PCR	VIRAL RNA	Severe acute respiratory syndrome coronavirus 2	ILLUMINA	2020-06-07 18:00:00	COG-UK/PHWC-26787	ERP121228	PRJEB37886			10
ERR4206757	AMPLICON	251	133876580	SAMEA6918361	24360883	PUBLIC HEALTH WALES (CARDIFF)	public	bam,sra	ERX4167787	NextSeq 550	PAIRED	PCR	VIRAL RNA	Severe acute respiratory syndrome coronavirus 2	ILLUMINA	2020-06-07 18:00:00	COG-UK/PHWC-27847	ERP121228	PRJEB37886			3
ERR4206766	AMPLICON	283	86716319	SAMEA6918368	15309630	PUBLIC HEALTH WALES (CARDIFF)	public	bam,sra	ERX4167795	NextSeq 550	SINGLE	PCR	VIRAL RNA	Severe acute respiratory syndrome coronavirus 2	ILLUMINA	2020-06-07 18:00:00	COG-UK/PHWC-26F52	ERP121228	PRJEB37886			13
ERR4206768	AMPLICON	283	106971921	SAMEA6918372	18644380	PUBLIC HEALTH WALES (CARDIFF)	public	bam,sra	ERX4167798	NextSeq 550	SINGLE	PCR	VIRAL RNA	Severe acute respiratory syndrome coronavirus 2	ILLUMINA	2020-06-07 18:00:00	COG-UK/PHWC-26C3D	ERP121228	PRJEB37886			7
ERR4206769	AMPLICON	378	131686315	SAMEA6918371	47315674	PUBLIC HEALTH WALES (CARDIFF)	public	bam,sra	ERX4167797	unspecified	SINGLE	PCR	VIRAL RNA	Severe acute respiratory syndrome coronavirus 2	ILLUMINA	2020-06-07 18:00:00	COG-UK/PHWC-2518A	ERP121228	PRJEB37886			4
ERR4206773	AMPLICON	384	95804794	SAMEA6918377	43061597	PUBLIC HEALTH WALES (CARDIFF)	public	bam,sra	ERX4167803	Illumina MiSeq	SINGLE	PCR	VIRAL RNA	Severe acute respiratory syndrome coronavirus 2	ILLUMINA	2020-06-07 18:00:00	COG-UK/PHWC-246AA	ERP121228	PRJEB37886			4
ERR4206781	AMPLICON	246	99988755	SAMEA6918385	18075686	PUBLIC HEALTH WALES (CARDIFF)	public	bam,sra	ERX4167811	NextSeq 550	SINGLE	PCR	VIRAL RNA	Severe acute respiratory syndrome coronavirus 2	ILLUMINA	2020-06-07 18:00:00	COG-UK/PHWC-26B6D	ERP121228	PRJEB37886			6
ERR4206783	AMPLICON	278	107062224	SAMEA6918388	18535632	PUBLIC HEALTH WALES (CARDIFF)	public	bam,sra	ERX4167814	NextSeq 550	SINGLE	PCR	VIRAL RNA	Severe acute respiratory syndrome coronavirus 2	ILLUMINA	2020-06-07 18:00:00	COG-UK/PHWC-25F35	ERP121228	PRJEB37886			7
ERR4206787	AMPLICON	285	115493719	SAMEA6918390	19915632	PUBLIC HEALTH WALES (CARDIFF)	public	bam,sra	ERX4167816	NextSeq 550	PAIRED	PCR	VIRAL RNA	Severe acute respiratory syndrome coronavirus 2	ILLUMINA	2020-06-07 18:00:00	COG-UK/PHWC-2762F	ERP121228	PRJEB37886			5
ERR4206791	AMPLICON	287	107992626	SAMEA6918394	19030868	PUBLIC HEALTH WALES (CARDIFF)	public	bam,sra	ERX4167820	NextSeq 550	SINGLE	PCR	VIRAL RNA	Severe acute respiratory syndrome coronavirus 2	ILLUMINA	2020-06-07 18:00:00	COG-UK/PHWC-2A000	ERP121228	PRJEB37886			7
ERR4206792	AMPLICON	282	93213351	SAMEA6918395	16068376	PUBLIC HEALTH WALES (CARDIFF)	public	bam,sra	ERX4167821	NextSeq 550	SINGLE	PCR	VIRAL RNA	Severe acute respiratory syndrome coronavirus 2	ILLUMINA	2020-06-07 18:00:00	COG-UK/PHWC-26F43	ERP121228	PRJEB37886			5
ERR4206795	AMPLICON	288	89198847	SAMEA6918399	16197149	PUBLIC HEALTH WALES (CARDIFF)	public	bam,sra	ERX4167825	NextSeq 550	SINGLE	PCR	VIRAL RNA	Severe acute respiratory syndrome coronavirus 2	ILLUMINA	2020-06-07 18:00:00	COG-UK/PHWC-2B6D0	ERP121228	PRJEB37886			6
ERR4206800	AMPLICON	288	105445784	SAMEA6918404	18471587	PUBLIC HEALTH WALES (CARDIFF)	public	bam,sra	ERX4167830	NextSeq 550	SINGLE	PCR	VIRAL RNA	Severe acute respiratory syndrome coronavirus 2	ILLUMINA	2020-06-07 18:00:00	COG-UK/PHWC-2B96E	ERP121228	PRJEB37886			11
ERR4206805	AMPLICON	396	192684318	SAMEA6918410	72092674	PUBLIC HEALTH WALES (CARDIFF)	public	bam,sra	ERX4167836	Illumina MiSeq	SINGLE	PCR	VIRAL RNA	Severe acute respiratory syndrome coronavirus 2	ILLUMINA	2020-06-07 18:00:00	COG-UK/PHWC-243C1	ERP121228	PRJEB37886			4
ERR4206807	AMPLICON	255	117329647	SAMEA6918411	20887380	PUBLIC HEALTH WALES (CARDIFF)	public	bam,sra	ERX4167837	NextSeq 550	SINGLE	PCR	VIRAL RNA	Severe acute respiratory syndrome coronavirus 2	ILLUMINA	2020-06-07 18:00:00	COG-UK/PHWC-26796	ERP121228	PRJEB37886			9
ERR4206812	AMPLICON	282	97594553	SAMEA6918415	16693487	PUBLIC HEALTH WALES (CARDIFF)	public	bam,sra	ERX4167841	NextSeq 550	PAIRED	PCR	VIRAL RNA	Severe acute respiratory syndrome coronavirus 2	ILLUMINA	2020-06-07 18:00:00	COG-UK/PHWC-28882	ERP121228	PRJEB37886			7
ERR4206819	AMPLICON	284	95626444	SAMEA6918423	16776498	PUBLIC HEALTH WALES (CARDIFF)	public	bam,sra	ERX4167848	NextSeq 550	SINGLE	PCR	VIRAL RNA	Severe acute respiratory syndrome coronavirus 2	ILLUMINA	2020-06-07 18:00:00	COG-UK/PHWC-26110	ERP121228	PRJEB37886			8
ERR4206821	AMPLICON	272	79515053	SAMEA6918424	14590271	PUBLIC HEALTH WALES (CARDIFF)	public	bam,sra	ERX4167850	NextSeq 550	SINGLE	PCR	VIRAL RNA	Severe acute respiratory syndrome coronavirus 2	ILLUMINA	2020-06-07 18:00:00	COG-UK/PHWC-25C2F	ERP121228	PRJEB37886			9
ERR4206825	AMPLICON	272	289117878	SAMEA6918430	53323506	PUBLIC HEALTH WALES (CARDIFF)	public	bam,sra	ERX4167855	unspecified	SINGLE	PCR	VIRAL RNA	Severe acute respiratory syndrome coronavirus 2	ILLUMINA	2020-06-07 18:00:00	COG-UK/PHWC-24E1B	ERP121228	PRJEB37886			6
ERR4206826	AMPLICON	283	272665155	SAMEA6918429	46935479	PUBLIC HEALTH WALES (CARDIFF)	public	bam,sra	ERX4167854	unspecified	SINGLE	PCR	VIRAL RNA	Severe acute respiratory syndrome coronavirus 2	ILLUMINA	2020-06-07 18:00:00	COG-UK/PHWC-254FA	ERP121228	PRJEB37886			9
ERR4206832	AMPLICON	404	137427430	SAMEA6918435	52591946	PUBLIC HEALTH WALES (CARDIFF)	public	bam,sra	ERX4167860	unspecified	SINGLE	PCR	VIRAL RNA	Severe acute respiratory syndrome coronavirus 2	ILLUMINA	2020-06-07 18:00:00	COG-UK/PHWC-251D5	ERP121228	PRJEB37886			7
ERR4206833	AMPLICON	281	103094916	SAMEA6918438	18150853	PUBLIC HEALTH WALES (CARDIFF)	public	bam,sra	ERX4167863	NextSeq 550	SINGLE	PCR	VIRAL RNA	Severe acute respiratory syndrome coronavirus 2	ILLUMINA	2020-06-07 18:00:00	COG-UK/PHWC-25C10	ERP121228	PRJEB37886			6
ERR4206836	AMPLICON	277	103266215	SAMEA6918442	18399024	PUBLIC HEALTH WALES (CARDIFF)	public	bam,sra	ERX4167867	NextSeq 550	SINGLE	PCR	VIRAL RNA	Severe acute respiratory syndrome coronavirus 2	ILLUMINA	2020-06-07 18:00:00	COG-UK/PHWC-2AE8E	ERP121228	PRJEB37886			5
ERR4206839	AMPLICON	284	101322098	SAMEA6918443	17346411	PUBLIC HEALTH WALES (CARDIFF)	public	bam,sra	ERX4167868	NextSeq 550	SINGLE	PCR	VIRAL RNA	Severe acute respiratory syndrome coronavirus 2	ILLUMINA	2020-06-07 18:00:00	COG-UK/PHWC-2858B	ERP121228	PRJEB37886			6
ERR4206843	AMPLICON	251	90621794	SAMEA6918447	16550534	PUBLIC HEALTH WALES (CARDIFF)	public	bam,sra	ERX4167872	NextSeq 550	SINGLE	PCR	VIRAL RNA	Severe acute respiratory syndrome coronavirus 2	ILLUMINA	2020-06-07 18:00:00	COG-UK/PHWC-269EB	ERP121228	PRJEB37886			7
ERR4206844	AMPLICON	283	99022700	SAMEA6918448	17379805	PUBLIC HEALTH WALES (CARDIFF)	public	bam,sra	ERX4167873	NextSeq 550	SINGLE	PCR	VIRAL RNA	Severe acute respiratory syndrome coronavirus 2	ILLUMINA	2020-06-07 18:00:00	COG-UK/PHWC-2AE51	ERP121228	PRJEB37886			9
ERR4206846	AMPLICON	411	142329018	SAMEA6918451	49815467	PUBLIC HEALTH WALES (CARDIFF)	public	bam,sra	ERX4167876	unspecified	SINGLE	PCR	VIRAL RNA	Severe acute respiratory syndrome coronavirus 2	ILLUMINA	2020-06-07 18:00:00	COG-UK/PHWC-24CE4	ERP121228	PRJEB37886			3
ERR4206849	AMPLICON	280	86031938	SAMEA6918453	15089112	PUBLIC HEALTH WALES (CARDIFF)	public	bam,sra	ERX4167878	NextSeq 550	SINGLE	PCR	VIRAL RNA	Severe acute respiratory syndrome coronavirus 2	ILLUMINA	2020-06-07 18:00:00	COG-UK/PHWC-285E5	ERP121228	PRJEB37886			9
ERR4206853	AMPLICON	278	94046365	SAMEA6918456	17109897	PUBLIC HEALTH WALES (CARDIFF)	public	bam,sra	ERX4167882	NextSeq 550	SINGLE	PCR	VIRAL RNA	Severe acute respiratory syndrome coronavirus 2	ILLUMINA	2020-06-07 18:00:00	COG-UK/PHWC-25A61	ERP121228	PRJEB37886			8
ERR4206855	AMPLICON	286	107134196	SAMEA6918458	19295516	PUBLIC HEALTH WALES (CARDIFF)	public	bam,sra	ERX4167884	NextSeq 550	SINGLE	PCR	VIRAL RNA	Severe acute respiratory syndrome coronavirus 2	ILLUMINA	2020-06-07 18:00:00	COG-UK/PHWC-2A088	ERP121228	PRJEB37886			10
ERR4206856	AMPLICON	285	72315011	SAMEA6918460	12394180	PUBLIC HEALTH WALES (CARDIFF)	public	bam,sra	ERX4167886	NextSeq 550	PAIRED	PCR	VIRAL RNA	Severe acute respiratory syndrome coronavirus 2	ILLUMINA	2020-06-07 18:00:00	COG-UK/PHWC-263CF	ERP121228	PRJEB37886			8
ERR4206860	AMPLICON	250	115665453	SAMEA6918462	21010451	PUBLIC HEALTH WALES (CARDIFF)	public	bam,sra	ERX4167889	NextSeq 550	SINGLE	PCR	VIRAL RNA	Severe acute respiratory syndrome coronavirus 2	ILLUMINA	2020-06-07 18:00:00	COG-UK/PHWC-2780B	ERP121228	PRJEB37886			6
ERR4206861	AMPLICON	249	110932495	SAMEA6918465	20555403	PUBLIC HEALTH WALES (CARDIFF)	public	bam,sra	ERX4167891	NextSeq 550	SINGLE	PCR	VIRAL RNA	Severe acute respiratory syndrome coronavirus 2	ILLUMINA	2020-06-07 18:00:00	COG-UK/PHWC-2ABA5	ERP121228	PRJEB37886			7
ERR4206862	AMPLICON	284	317737517	SAMEA6918464	54510282	PUBLIC HEALTH WALES (CARDIFF)	public	bam,sra	ERX4167890	unspecified	SINGLE	PCR	VIRAL RNA	Severe acute respiratory syndrome coronavirus 2	ILLUMINA	2020-06-07 18:00:00	COG-UK/PHWC-25339	ERP121228	PRJEB37886			5
ERR4206872	AMPLICON	269	96698043	SAMEA6918478	17143796	PUBLIC HEALTH WALES (CARDIFF)	public	bam,sra	ERX4167903	NextSeq 550	SINGLE	PCR	VIRAL RNA	Severe acute respiratory syndrome coronavirus 2	ILLUMINA	2020-06-07 18:00:00	COG-UK/PHWC-28372	ERP121228	PRJEB37886			9
ERR4206880	AMPLICON	281	86736806	SAMEA6918482	15430736	PUBLIC HEALTH WALES (CARDIFF)	public	bam,sra	ERX4167909	NextSeq 550	SINGLE	PCR	VIRAL RNA	Severe acute respiratory syndrome coronavirus 2	ILLUMINA	2020-06-07 18:00:00	COG-UK/PHWC-2F3F3	ERP121228	PRJEB37886			4
ERR4206890	AMPLICON	281	88136975	SAMEA6918494	15726386	PUBLIC HEALTH WALES (CARDIFF)	public	bam,sra	ERX4167921	NextSeq 550	SINGLE	PCR	VIRAL RNA	Severe acute respiratory syndrome coronavirus 2	ILLUMINA	2020-06-07 18:00:00	COG-UK/PHWC-2565E	ERP121228	PRJEB37886			8
ERR4206893	AMPLICON	278	243015797	SAMEA6918496	43204634	PUBLIC HEALTH WALES (CARDIFF)	public	bam,sra	ERX4167923	unspecified	SINGLE	PCR	VIRAL RNA	Severe acute respiratory syndrome coronavirus 2	ILLUMINA	2020-06-07 18:00:00	COG-UK/PHWC-253A2	ERP121228	PRJEB37886			7
ERR4206894	AMPLICON	250	130155944	SAMEA6918497	23789991	PUBLIC HEALTH WALES (CARDIFF)	public	bam,sra	ERX4167924	NextSeq 550	SINGLE	PCR	VIRAL RNA	Severe acute respiratory syndrome coronavirus 2	ILLUMINA	2020-06-07 18:00:00	COG-UK/PHWC-2665D	ERP121228	PRJEB37886			4
ERR4206895	AMPLICON	283	274541372	SAMEA6918498	46562866	PUBLIC HEALTH WALES (CARDIFF)	public	bam,sra	ERX4167925	unspecified	SINGLE	PCR	VIRAL RNA	Severe acute respiratory syndrome coronavirus 2	ILLUMINA	2020-06-07 18:00:00	COG-UK/PHWC-25481	ERP121228	PRJEB37886			5
ERR4206902	AMPLICON	278	135052741	SAMEA6918503	23724399	PUBLIC HEALTH WALES (CARDIFF)	public	bam,sra	ERX4167932	NextSeq 550	SINGLE	PCR	VIRAL RNA	Severe acute respiratory syndrome coronavirus 2	ILLUMINA	2020-06-07 18:00:00	COG-UK/PHWC-2AE9D	ERP121228	PRJEB37886			11
ERR4206904	AMPLICON	253	116218274	SAMEA6918505	20773418	PUBLIC HEALTH WALES (CARDIFF)	public	bam,sra	ERX4167933	NextSeq 550	SINGLE	PCR	VIRAL RNA	Severe acute respiratory syndrome coronavirus 2	ILLUMINA	2020-06-07 18:00:00	COG-UK/PHWC-27A7E	ERP121228	PRJEB37886			6
ERR4206913	AMPLICON	250	104843645	SAMEA6918515	18878702	PUBLIC HEALTH WALES (CARDIFF)	public	bam,sra	ERX4167943	NextSeq 550	PAIRED	PCR	VIRAL RNA	Severe acute respiratory syndrome coronavirus 2	ILLUMINA	2020-06-07 18:00:00	COG-UK/PHWC-27D1B	ERP121228	PRJEB37886			5
ERR4206918	AMPLICON	279	90346816	SAMEA6918519	15759210	PUBLIC HEALTH WALES (CARDIFF)	public	bam,sra	ERX4167947	NextSeq 550	PAIRED	PCR	VIRAL RNA	Severe acute respiratory syndrome coronavirus 2	ILLUMINA	2020-06-07 18:00:00	COG-UK/PHWC-262A4	ERP121228	PRJEB37886			8
ERR4206921	AMPLICON	284	305537441	SAMEA6918523	51002617	PUBLIC HEALTH WALES (CARDIFF)	public	bam,sra	ERX4167952	unspecified	SINGLE	PCR	VIRAL RNA	Severe acute respiratory syndrome coronavirus 2	ILLUMINA	2020-06-07 18:00:00	COG-UK/PHWC-25348	ERP121228	PRJEB37886			4
ERR4206930	AMPLICON	358	150935891	SAMEA6918532	47755998	PUBLIC HEALTH WALES (CARDIFF)	public	bam,sra	ERX4167960	Illumina MiSeq	PAIRED	PCR	VIRAL RNA	Severe acute respiratory syndrome coronavirus 2	ILLUMINA	2020-06-07 18:00:00	COG-UK/PHWC-244BF	ERP121228	PRJEB37886			5
ERR4206935	AMPLICON	400	143400436	SAMEA6918538	40754768	PUBLIC HEALTH WALES (CARDIFF)	public	bam,sra	ERX4167966	unspecified	SINGLE	PCR	VIRAL RNA	Severe acute respiratory syndrome coronavirus 2	ILLUMINA	2020-06-07 18:00:00	COG-UK/PHWC-24B14	ERP121228	PRJEB37886			4
ERR4206936	AMPLICON	283	98797357	SAMEA6918539	17291756	PUBLIC HEALTH WALES (CARDIFF)	public	bam,sra	ERX4167967	NextSeq 550	PAIRED	PCR	VIRAL RNA	Severe acute respiratory syndrome coronavirus 2	ILLUMINA	2020-06-07 18:00:00	COG-UK/PHWC-2B166	ERP121228	PRJEB37886			8
ERR4206952	AMPLICON	249	98006445	SAMEA6918553	17713648	PUBLIC HEALTH WALES (CARDIFF)	public	bam,sra	ERX4167981	NextSeq 550	SINGLE	PCR	VIRAL RNA	Severe acute respiratory syndrome coronavirus 2	ILLUMINA	2020-06-07 18:00:00	COG-UK/PHWC-26ACA	ERP121228	PRJEB37886			8
ERR4206953	AMPLICON	288	114839132	SAMEA6918554	19819179	PUBLIC HEALTH WALES (CARDIFF)	public	bam,sra	ERX4167982	NextSeq 550	SINGLE	PCR	VIRAL RNA	Severe acute respiratory syndrome coronavirus 2	ILLUMINA	2020-06-07 18:00:00	COG-UK/PHWC-2A03D	ERP121228	PRJEB37886			10
ERR4206954	AMPLICON	386	130245520	SAMEA6918555	47093609	PUBLIC HEALTH WALES (CARDIFF)	public	bam,sra	ERX4167983	unspecified	SINGLE	PCR	VIRAL RNA	Severe acute respiratory syndrome coronavirus 2	ILLUMINA	2020-06-07 18:00:00	COG-UK/PHWC-24965	ERP121228	PRJEB37886			8
ERR4206959	AMPLICON	357	128574261	SAMEA6918561	40886355	PUBLIC HEALTH WALES (CARDIFF)	public	bam,sra	ERX4167989	unspecified	SINGLE	PCR	VIRAL RNA	Severe acute respiratory syndrome coronavirus 2	ILLUMINA	2020-06-07 18:00:00	COG-UK/PHWC-24895	ERP121228	PRJEB37886			6
ERR4206963	AMPLICON	375	127654919	SAMEA6918565	46206426	PUBLIC HEALTH WALES (CARDIFF)	public	bam,sra	ERX4167993	unspecified	SINGLE	PCR	VIRAL RNA	Severe acute respiratory syndrome coronavirus 2	ILLUMINA	2020-06-07 18:00:00	COG-UK/PHWC-24974	ERP121228	PRJEB37886			5
ERR4206967	AMPLICON	275	113228637	SAMEA6918569	47409747	PUBLIC HEALTH WALES (CARDIFF)	public	bam,sra	ERX4167997	Illumina MiSeq	SINGLE	PCR	VIRAL RNA	Severe acute respiratory syndrome coronavirus 2	ILLUMINA	2020-06-07 18:00:00	COG-UK/PHWC-23E1C	ERP121228	PRJEB37886			7
ERR4206971	AMPLICON	251	114352130	SAMEA6918573	20559423	PUBLIC HEALTH WALES (CARDIFF)	public	bam,sra	ERX4168001	NextSeq 550	PAIRED	PCR	VIRAL RNA	Severe acute respiratory syndrome coronavirus 2	ILLUMINA	2020-06-07 18:00:00	COG-UK/PHWC-27C5A	ERP121228	PRJEB37886			10
ERR4206973	AMPLICON	278	273200044	SAMEA6918575	47636048	PUBLIC HEALTH WALES (CARDIFF)	public	bam,sra	ERX4168003	unspecified	PAIRED	PCR	VIRAL RNA	Severe acute respiratory syndrome coronavirus 2	ILLUMINA	2020-06-07 18:00:00	COG-UK/PHWC-2558E	ERP121228	PRJEB37886			7
ERR4206978	AMPLICON	279	258292368	SAMEA6918580	45795396	PUBLIC HEALTH WALES (CARDIFF)	public	bam,sra	ERX4168008	unspecified	PAIRED	PCR	VIRAL RNA	Severe acute respiratory syndrome coronavirus 2	ILLUMINA	2020-06-07 18:00:00	COG-UK/PHWC-2557F	ERP121228	PRJEB37886			5
ERR4206987	AMPLICON	286	83434738	SAMEA6918590	14581014	PUBLIC HEALTH WALES (CARDIFF)	public	bam,sra	ERX4168018	NextSeq 550	PAIRED	PCR	VIRAL RNA	Severe acute respiratory syndrome coronavirus 2	ILLUMINA	2020-06-07 18:00:00	COG-UK/PHWC-264DB	ERP121228	PRJEB37886			7
ERR4206990	AMPLICON	279	98230500	SAMEA6918591	17159374	PUBLIC HEALTH WALES (CARDIFF)	public	bam,sra	ERX4168019	NextSeq 550	PAIRED	PCR	VIRAL RNA	Severe acute respiratory syndrome coronavirus 2	ILLUMINA	2020-06-07 18:00:00	COG-UK/PHWC-25946	ERP121228	PRJEB37886			7
ERR4206997	AMPLICON	251	89492063	SAMEA6918599	16354479	PUBLIC HEALTH WALES (CARDIFF)	public	bam,sra	ERX4168027	NextSeq 550	PAIRED	PCR	VIRAL RNA	Severe acute respiratory syndrome coronavirus 2	ILLUMINA	2020-06-07 18:00:00	COG-UK/PHWC-27BE4	ERP121228	PRJEB37886			6
ERR4206998	AMPLICON	286	72000293	SAMEA6918598	12453796	PUBLIC HEALTH WALES (CARDIFF)	public	bam,sra	ERX4168026	NextSeq 550	PAIRED	PCR	VIRAL RNA	Severe acute respiratory syndrome coronavirus 2	ILLUMINA	2020-06-07 18:00:00	COG-UK/PHWC-271C4	ERP121228	PRJEB37886			7
ERR4207001	AMPLICON	283	106344090	SAMEA6918602	18559775	PUBLIC HEALTH WALES (CARDIFF)	public	bam,sra	ERX4168030	NextSeq 550	PAIRED	PCR	VIRAL RNA	Severe acute respiratory syndrome coronavirus 2	ILLUMINA	2020-06-07 18:00:00	COG-UK/PHWC-2AE42	ERP121228	PRJEB37886			9
ERR4207002	AMPLICON	285	89364581	SAMEA6918603	15664181	PUBLIC HEALTH WALES (CARDIFF)	public	bam,sra	ERX4168031	NextSeq 550	PAIRED	PCR	VIRAL RNA	Severe acute respiratory syndrome coronavirus 2	ILLUMINA	2020-06-07 18:00:00	COG-UK/PHWC-27328	ERP121228	PRJEB37886			6
ERR4207004	AMPLICON	276	88519426	SAMEA6918604	15979319	PUBLIC HEALTH WALES (CARDIFF)	public	bam,sra	ERX4168032	NextSeq 550	PAIRED	PCR	VIRAL RNA	Severe acute respiratory syndrome coronavirus 2	ILLUMINA	2020-06-07 18:00:00	COG-UK/PHWC-2AF21	ERP121228	PRJEB37886			7
ERR4207009	AMPLICON	283	90728208	SAMEA6918610	16070227	PUBLIC HEALTH WALES (CARDIFF)	public	bam,sra	ERX4168038	NextSeq 550	PAIRED	PCR	VIRAL RNA	Severe acute respiratory syndrome coronavirus 2	ILLUMINA	2020-06-07 18:00:00	COG-UK/PHWC-26F34	ERP121228	PRJEB37886			8
ERR4207010	AMPLICON	379	115283704	SAMEA6918612	43177840	PUBLIC HEALTH WALES (CARDIFF)	public	bam,sra	ERX4168040	unspecified	PAIRED	PCR	VIRAL RNA	Severe acute respiratory syndrome coronavirus 2	ILLUMINA	2020-06-07 18:00:00	COG-UK/PHWC-24983	ERP121228	PRJEB37886			6
ERR4207016	AMPLICON	284	83350838	SAMEA6918617	14329464	PUBLIC HEALTH WALES (CARDIFF)	public	bam,sra	ERX4168045	NextSeq 550	PAIRED	PCR	VIRAL RNA	Severe acute respiratory syndrome coronavirus 2	ILLUMINA	2020-06-07 18:00:00	COG-UK/PHWC-264CC	ERP121228	PRJEB37886			5
ERR4207020	AMPLICON	284	309925844	SAMEA6918621	51423023	PUBLIC HEALTH WALES (CARDIFF)	public	bam,sra	ERX4168049	unspecified	PAIRED	PCR	VIRAL RNA	Severe acute respiratory syndrome coronavirus 2	ILLUMINA	2020-06-07 18:00:00	COG-UK/PHWC-25375	ERP121228	PRJEB37886			5
ERR4207028	AMPLICON	283	106897542	SAMEA6918630	18343945	PUBLIC HEALTH WALES (CARDIFF)	public	bam,sra	ERX4168059	NextSeq 550	PAIRED	PCR	VIRAL RNA	Severe acute respiratory syndrome coronavirus 2	ILLUMINA	2020-06-07 18:00:00	COG-UK/PHWC-275C8	ERP121228	PRJEB37886			11
ERR4207033	AMPLICON	289	118376971	SAMEA6918633	20521691	PUBLIC HEALTH WALES (CARDIFF)	public	bam,sra	ERX4168063	NextSeq 550	PAIRED	PCR	VIRAL RNA	Severe acute respiratory syndrome coronavirus 2	ILLUMINA	2020-06-07 18:00:00	COG-UK/PHWC-2A0C4	ERP121228	PRJEB37886			6
ERR4207036	AMPLICON	369	129941296	SAMEA6918635	39865589	PUBLIC HEALTH WALES (CARDIFF)	public	bam,sra	ERX4168065	unspecified	SINGLE	PCR	VIRAL RNA	Severe acute respiratory syndrome coronavirus 2	ILLUMINA	2020-06-07 18:00:00	COG-UK/PHWC-24F54	ERP121228	PRJEB37886			6
ERR4207038	AMPLICON	277	106948631	SAMEA6918637	19290557	PUBLIC HEALTH WALES (CARDIFF)	public	bam,sra	ERX4168067	NextSeq 550	PAIRED	PCR	VIRAL RNA	Severe acute respiratory syndrome coronavirus 2	ILLUMINA	2020-06-07 18:00:00	COG-UK/PHWC-28424	ERP121228	PRJEB37886			6
ERR4207063	AMPLICON	279	99010159	SAMEA6918662	17689660	PUBLIC HEALTH WALES (CARDIFF)	public	bam,sra	ERX4168092	NextSeq 550	SINGLE	PCR	VIRAL RNA	Severe acute respiratory syndrome coronavirus 2	ILLUMINA	2020-06-07 18:00:00	COG-UK/PHWC-26EA0	ERP121228	PRJEB37886			7
ERR4207073	AMPLICON	304	309211841	SAMEA6918671	116799145	PUBLIC HEALTH WALES (CARDIFF)	public	bam,sra	ERX4168102	Illumina MiSeq	SINGLE	PCR	VIRAL RNA	Severe acute respiratory syndrome coronavirus 2	ILLUMINA	2020-06-07 18:00:00	COG-UK/PHWC-24015	ERP121228	PRJEB37886			6
ERR4207075	AMPLICON	286	90273256	SAMEA6918673	15754645	PUBLIC HEALTH WALES (CARDIFF)	public	bam,sra	ERX4168104	NextSeq 550	SINGLE	PCR	VIRAL RNA	Severe acute respiratory syndrome coronavirus 2	ILLUMINA	2020-06-07 18:00:00	COG-UK/PHWC-26F61	ERP121228	PRJEB37886			7
ERR4207076	AMPLICON	251	101703101	SAMEA6918674	18723227	PUBLIC HEALTH WALES (CARDIFF)	public	bam,sra	ERX4168105	NextSeq 550	PAIRED	PCR	VIRAL RNA	Severe acute respiratory syndrome coronavirus 2	ILLUMINA	2020-06-07 18:00:00	COG-UK/PHWC-27AE7	ERP121228	PRJEB37886			11
ERR4207077	AMPLICON	283	125952102	SAMEA6918676	22647739	PUBLIC HEALTH WALES (CARDIFF)	public	bam,sra	ERX4168107	NextSeq 550	PAIRED	PCR	VIRAL RNA	Severe acute respiratory syndrome coronavirus 2	ILLUMINA	2020-06-07 18:00:00	COG-UK/PHWC-28C68	ERP121228	PRJEB37886			7
ERR4207079	AMPLICON	315	107178391	SAMEA6918677	47062169	PUBLIC HEALTH WALES (CARDIFF)	public	bam,sra	ERX4168108	Illumina MiSeq	SINGLE	PCR	VIRAL RNA	Severe acute respiratory syndrome coronavirus 2	ILLUMINA	2020-06-07 18:00:00	COG-UK/PHWC-241F4	ERP121228	PRJEB37886			3
ERR4207081	AMPLICON	404	123858468	SAMEA6918679	42768900	PUBLIC HEALTH WALES (CARDIFF)	public	bam,sra	ERX4168110	unspecified	SINGLE	PCR	VIRAL RNA	Severe acute respiratory syndrome coronavirus 2	ILLUMINA	2020-06-07 18:00:00	COG-UK/PHWC-24EA2	ERP121228	PRJEB37886			4
ERR4207082	AMPLICON	379	169108562	SAMEA6918680	61413888	PUBLIC HEALTH WALES (CARDIFF)	public	bam,sra	ERX4168111	Illumina MiSeq	SINGLE	PCR	VIRAL RNA	Severe acute respiratory syndrome coronavirus 2	ILLUMINA	2020-06-07 18:00:00	COG-UK/PHWC-24631	ERP121228	PRJEB37886			3
ERR4207083	AMPLICON	248	117048802	SAMEA6918682	21581633	PUBLIC HEALTH WALES (CARDIFF)	public	bam,sra	ERX4168113	NextSeq 550	PAIRED	PCR	VIRAL RNA	Severe acute respiratory syndrome coronavirus 2	ILLUMINA	2020-06-07 18:00:00	COG-UK/PHWC-2659C	ERP121228	PRJEB37886			5
ERR4207086	AMPLICON	280	246000603	SAMEA6918684	44305316	PUBLIC HEALTH WALES (CARDIFF)	public	bam,sra	ERX4168115	unspecified	PAIRED	PCR	VIRAL RNA	Severe acute respiratory syndrome coronavirus 2	ILLUMINA	2020-06-07 18:00:00	COG-UK/PHWC-25463	ERP121228	PRJEB37886			3
ERR4207095	AMPLICON	373	194932743	SAMEA6918693	70066125	PUBLIC HEALTH WALES (CARDIFF)	public	bam,sra	ERX4168124	Illumina MiSeq	PAIRED	PCR	VIRAL RNA	Severe acute respiratory syndrome coronavirus 2	ILLUMINA	2020-06-07 18:00:00	COG-UK/PHWC-2468C	ERP121228	PRJEB37886			7
ERR4207107	AMPLICON	276	95360308	SAMEA6918706	16954422	PUBLIC HEALTH WALES (CARDIFF)	public	bam,sra	ERX4168137	NextSeq 550	PAIRED	PCR	VIRAL RNA	Severe acute respiratory syndrome coronavirus 2	ILLUMINA	2020-06-07 18:00:00	COG-UK/PHWC-25A52	ERP121228	PRJEB37886			7
ERR4207109	AMPLICON	248	93744351	SAMEA6918707	17209933	PUBLIC HEALTH WALES (CARDIFF)	public	bam,sra	ERX4168138	NextSeq 550	PAIRED	PCR	VIRAL RNA	Severe acute respiratory syndrome coronavirus 2	ILLUMINA	2020-06-07 18:00:00	COG-UK/PHWC-26AE8	ERP121228	PRJEB37886			8
ERR4207113	AMPLICON	252	88206304	SAMEA6918712	16527347	PUBLIC HEALTH WALES (CARDIFF)	public	bam,sra	ERX4168143	NextSeq 550	PAIRED	PCR	VIRAL RNA	Severe acute respiratory syndrome coronavirus 2	ILLUMINA	2020-06-07 18:00:00	COG-UK/PHWC-27962	ERP121228	PRJEB37886			9
ERR4207114	AMPLICON	286	47435651	SAMEA6918714	8561670	PUBLIC HEALTH WALES (CARDIFF)	public	bam,sra	ERX4168144	NextSeq 550	PAIRED	PCR	VIRAL RNA	Severe acute respiratory syndrome coronavirus 2	ILLUMINA	2020-06-07 18:00:00	COG-UK/PHWC-2B1DF	ERP121228	PRJEB37886			4
ERR4207116	AMPLICON	385	178340502	SAMEA6918713	58592720	PUBLIC HEALTH WALES (CARDIFF)	public	bam,sra	ERX4168145	Illumina MiSeq	PAIRED	PCR	VIRAL RNA	Severe acute respiratory syndrome coronavirus 2	ILLUMINA	2020-06-07 18:00:00	COG-UK/PHWC-2459E	ERP121228	PRJEB37886			13
ERR4207119	AMPLICON	301	518556977	SAMEA6918717	183720833	PUBLIC HEALTH WALES (CARDIFF)	public	bam,sra	ERX4168148	Illumina MiSeq	PAIRED	PCR	VIRAL RNA	Severe acute respiratory syndrome coronavirus 2	ILLUMINA	2020-06-07 18:00:00	COG-UK/PHWC-2408E	ERP121228	PRJEB37886			6
ERR4207122	AMPLICON	249	96817918	SAMEA6918720	17803706	PUBLIC HEALTH WALES (CARDIFF)	public	bam,sra	ERX4168151	NextSeq 550	SINGLE	PCR	VIRAL RNA	Severe acute respiratory syndrome coronavirus 2	ILLUMINA	2020-06-07 18:00:00	COG-UK/PHWC-26972	ERP121228	PRJEB37886			7
ERR4207124	AMPLICON	404	135008139	SAMEA6918723	48504029	PUBLIC HEALTH WALES (CARDIFF)	public	bam,sra	ERX4168154	unspecified	PAIRED	PCR	VIRAL RNA	Severe acute respiratory syndrome coronavirus 2	ILLUMINA	2020-06-07 18:00:00	COG-UK/PHWC-24929	ERP121228	PRJEB37886			4
ERR4207126	AMPLICON	276	111779606	SAMEA6918725	19866735	PUBLIC HEALTH WALES (CARDIFF)	public	bam,sra	ERX4168157	NextSeq 550	SINGLE	PCR	VIRAL RNA	Severe acute respiratory syndrome coronavirus 2	ILLUMINA	2020-06-07 18:00:00	COG-UK/PHWC-28169	ERP121228	PRJEB37886			5
ERR4207129	AMPLICON	403	148298895	SAMEA6918726	43036717	PUBLIC HEALTH WALES (CARDIFF)	public	bam,sra	ERX4168158	unspecified	SINGLE	PCR	VIRAL RNA	Severe acute respiratory syndrome coronavirus 2	ILLUMINA	2020-06-07 18:00:00	COG-UK/PHWC-24D87	ERP121228	PRJEB37886			5
ERR4207144	AMPLICON	284	85114412	SAMEA6918742	14745675	PUBLIC HEALTH WALES (CARDIFF)	public	bam,sra	ERX4168175	NextSeq 550	SINGLE	PCR	VIRAL RNA	Severe acute respiratory syndrome coronavirus 2	ILLUMINA	2020-06-07 18:00:00	COG-UK/PHWC-25B04	ERP121228	PRJEB37886			4
ERR4207145	AMPLICON	279	83998598	SAMEA6918744	14802931	PUBLIC HEALTH WALES (CARDIFF)	public	bam,sra	ERX4168176	NextSeq 550	SINGLE	PCR	VIRAL RNA	Severe acute respiratory syndrome coronavirus 2	ILLUMINA	2020-06-07 18:00:00	COG-UK/PHWC-263FC	ERP121228	PRJEB37886			6
ERR4207148	AMPLICON	248	134266897	SAMEA6918745	24419425	PUBLIC HEALTH WALES (CARDIFF)	public	bam,sra	ERX4168177	NextSeq 550	SINGLE	PCR	VIRAL RNA	Severe acute respiratory syndrome coronavirus 2	ILLUMINA	2020-06-07 18:00:00	COG-UK/PHWC-27D2A	ERP121228	PRJEB37886			8
ERR4207161	AMPLICON	284	115089078	SAMEA6918760	19763506	PUBLIC HEALTH WALES (CARDIFF)	public	bam,sra	ERX4168192	NextSeq 550	SINGLE	PCR	VIRAL RNA	Severe acute respiratory syndrome coronavirus 2	ILLUMINA	2020-06-07 18:00:00	COG-UK/PHWC-275AA	ERP121228	PRJEB37886			6
ERR4207164	AMPLICON	284	93286303	SAMEA6918761	16627745	PUBLIC HEALTH WALES (CARDIFF)	public	bam,sra	ERX4168193	NextSeq 550	SINGLE	PCR	VIRAL RNA	Severe acute respiratory syndrome coronavirus 2	ILLUMINA	2020-06-07 18:00:00	COG-UK/PHWC-27276	ERP121228	PRJEB37886			11
ERR4207165	AMPLICON	283	95701669	SAMEA6918762	16493360	PUBLIC HEALTH WALES (CARDIFF)	public	bam,sra	ERX4168194	NextSeq 550	SINGLE	PCR	VIRAL RNA	Severe acute respiratory syndrome coronavirus 2	ILLUMINA	2020-06-07 18:00:00	COG-UK/PHWC-26471	ERP121228	PRJEB37886			5
ERR4207166	AMPLICON	278	114176145	SAMEA6918763	19716417	PUBLIC HEALTH WALES (CARDIFF)	public	bam,sra	ERX4168195	NextSeq 550	SINGLE	PCR	VIRAL RNA	Severe acute respiratory syndrome coronavirus 2	ILLUMINA	2020-06-07 18:00:00	COG-UK/PHWC-28873	ERP121228	PRJEB37886			6
ERR4207167	AMPLICON	286	107005843	SAMEA6918764	18584816	PUBLIC HEALTH WALES (CARDIFF)	public	bam,sra	ERX4168196	NextSeq 550	PAIRED	PCR	VIRAL RNA	Severe acute respiratory syndrome coronavirus 2	ILLUMINA	2020-06-07 18:00:00	COG-UK/PHWC-2609B	ERP121228	PRJEB37886			7
ERR4207171	AMPLICON	285	90990935	SAMEA6918769	15518789	PUBLIC HEALTH WALES (CARDIFF)	public	bam,sra	ERX4168201	NextSeq 550	SINGLE	PCR	VIRAL RNA	Severe acute respiratory syndrome coronavirus 2	ILLUMINA	2020-06-07 18:00:00	COG-UK/PHWC-26541	ERP121228	PRJEB37886			8
ERR4207179	AMPLICON	283	310385883	SAMEA6918775	52955110	PUBLIC HEALTH WALES (CARDIFF)	public	bam,sra	ERX4168207	unspecified	PAIRED	PCR	VIRAL RNA	Severe acute respiratory syndrome coronavirus 2	ILLUMINA	2020-06-07 18:00:00	COG-UK/PHWC-25384	ERP121228	PRJEB37886			8
ERR4207183	AMPLICON	284	95933695	SAMEA6918782	16327291	PUBLIC HEALTH WALES (CARDIFF)	public	bam,sra	ERX4168214	NextSeq 550	PAIRED	PCR	VIRAL RNA	Severe acute respiratory syndrome coronavirus 2	ILLUMINA	2020-06-07 18:00:00	COG-UK/PHWC-288BF	ERP121228	PRJEB37886			4
ERR4207184	AMPLICON	284	65227733	SAMEA6918783	11790943	PUBLIC HEALTH WALES (CARDIFF)	public	bam,sra	ERX4168215	NextSeq 550	PAIRED	PCR	VIRAL RNA	Severe acute respiratory syndrome coronavirus 2	ILLUMINA	2020-06-07 18:00:00	COG-UK/PHWC-262E0	ERP121228	PRJEB37886			6
ERR4207187	AMPLICON	277	112453643	SAMEA6918785	19908700	PUBLIC HEALTH WALES (CARDIFF)	public	bam,sra	ERX4168217	NextSeq 550	PAIRED	PCR	VIRAL RNA	Severe acute respiratory syndrome coronavirus 2	ILLUMINA	2020-06-07 18:00:00	COG-UK/PHWC-27F42	ERP121228	PRJEB37886			9
ERR4207190	AMPLICON	280	90513554	SAMEA6918789	16022494	PUBLIC HEALTH WALES (CARDIFF)	public	bam,sra	ERX4168221	NextSeq 550	PAIRED	PCR	VIRAL RNA	Severe acute respiratory syndrome coronavirus 2	ILLUMINA	2020-06-07 18:00:00	COG-UK/PHWC-2569A	ERP121228	PRJEB37886			10
ERR4207193	AMPLICON	251	119789069	SAMEA6918791	21683809	PUBLIC HEALTH WALES (CARDIFF)	public	bam,sra	ERX4168223	NextSeq 550	PAIRED	PCR	VIRAL RNA	Severe acute respiratory syndrome coronavirus 2	ILLUMINA	2020-06-07 18:00:00	COG-UK/PHWC-27AD8	ERP121228	PRJEB37886			9
ERR4207197	AMPLICON	394	134682713	SAMEA6918795	49179440	PUBLIC HEALTH WALES (CARDIFF)	public	bam,sra	ERX4168227	unspecified	PAIRED	PCR	VIRAL RNA	Severe acute respiratory syndrome coronavirus 2	ILLUMINA	2020-06-07 18:00:00	COG-UK/PHWC-2515D	ERP121228	PRJEB37886			4
ERR4207208	AMPLICON	251	117167814	SAMEA6918805	21234268	PUBLIC HEALTH WALES (CARDIFF)	public	bam,sra	ERX4168237	NextSeq 550	PAIRED	PCR	VIRAL RNA	Severe acute respiratory syndrome coronavirus 2	ILLUMINA	2020-06-07 18:00:00	COG-UK/PHWC-27A41	ERP121228	PRJEB37886			5
ERR4207211	AMPLICON	284	95832448	SAMEA6918808	17577670	PUBLIC HEALTH WALES (CARDIFF)	public	bam,sra	ERX4168240	NextSeq 550	PAIRED	PCR	VIRAL RNA	Severe acute respiratory syndrome coronavirus 2	ILLUMINA	2020-06-07 18:00:00	COG-UK/PHWC-2705E	ERP121228	PRJEB37886			6
ERR4207214	AMPLICON	373	136742068	SAMEA6918812	45019714	PUBLIC HEALTH WALES (CARDIFF)	public	bam,sra	ERX4168244	unspecified	PAIRED	PCR	VIRAL RNA	Severe acute respiratory syndrome coronavirus 2	ILLUMINA	2020-06-07 18:00:00	COG-UK/PHWC-2525A	ERP121228	PRJEB37886			8
ERR4207216	AMPLICON	276	90773087	SAMEA6918813	15981568	PUBLIC HEALTH WALES (CARDIFF)	public	bam,sra	ERX4168245	NextSeq 550	PAIRED	PCR	VIRAL RNA	Severe acute respiratory syndrome coronavirus 2	ILLUMINA	2020-06-07 18:00:00	COG-UK/PHWC-28688	ERP121228	PRJEB37886			8
ERR4207225	AMPLICON	278	247546081	SAMEA6918822	44772211	PUBLIC HEALTH WALES (CARDIFF)	public	bam,sra	ERX4168254	unspecified	PAIRED	PCR	VIRAL RNA	Severe acute respiratory syndrome coronavirus 2	ILLUMINA	2020-06-07 18:00:00	COG-UK/PHWC-2559D	ERP121228	PRJEB37886			10
ERR4207232	AMPLICON	278	106587203	SAMEA6918829	18679137	PUBLIC HEALTH WALES (CARDIFF)	public	bam,sra	ERX4168261	NextSeq 550	PAIRED	PCR	VIRAL RNA	Severe acute respiratory syndrome coronavirus 2	ILLUMINA	2020-06-07 18:00:00	COG-UK/PHWC-2590A	ERP121228	PRJEB37886			10
ERR4207235	AMPLICON	281	82768508	SAMEA6918832	14651364	PUBLIC HEALTH WALES (CARDIFF)	public	bam,sra	ERX4168264	NextSeq 550	PAIRED	PCR	VIRAL RNA	Severe acute respiratory syndrome coronavirus 2	ILLUMINA	2020-06-07 18:00:00	COG-UK/PHWC-264AE	ERP121228	PRJEB37886			6
ERR4207236	AMPLICON	390	149118873	SAMEA6918833	56394862	PUBLIC HEALTH WALES (CARDIFF)	public	bam,sra	ERX4168265	unspecified	PAIRED	PCR	VIRAL RNA	Severe acute respiratory syndrome coronavirus 2	ILLUMINA	2020-06-07 18:00:00	COG-UK/PHWC-24956	ERP121228	PRJEB37886			4
ERR4207237	AMPLICON	284	84245162	SAMEA6918834	14600541	PUBLIC HEALTH WALES (CARDIFF)	public	bam,sra	ERX4168266	NextSeq 550	PAIRED	PCR	VIRAL RNA	Severe acute respiratory syndrome coronavirus 2	ILLUMINA	2020-06-07 18:00:00	COG-UK/PHWC-285C7	ERP121228	PRJEB37886			7
ERR4207240	AMPLICON	283	113109449	SAMEA6918837	19519949	PUBLIC HEALTH WALES (CARDIFF)	public	bam,sra	ERX4168270	NextSeq 550	PAIRED	PCR	VIRAL RNA	Severe acute respiratory syndrome coronavirus 2	ILLUMINA	2020-06-07 18:00:00	COG-UK/PHWC-2709A	ERP121228	PRJEB37886			5
ERR4207244	AMPLICON	282	97418483	SAMEA6918840	38867132	PUBLIC HEALTH WALES (CARDIFF)	public	bam,sra	ERX4168273	Illumina MiSeq	PAIRED	PCR	VIRAL RNA	Severe acute respiratory syndrome coronavirus 2	ILLUMINA	2020-06-07 18:00:00	COG-UK/PHWC-23EEF	ERP121228	PRJEB37886			4
ERR4207245	AMPLICON	284	94284562	SAMEA6918841	16643186	PUBLIC HEALTH WALES (CARDIFF)	public	bam,sra	ERX4168274	NextSeq 550	PAIRED	PCR	VIRAL RNA	Severe acute respiratory syndrome coronavirus 2	ILLUMINA	2020-06-07 18:00:00	COG-UK/PHWC-26DC1	ERP121228	PRJEB37886			12
ERR4207250	AMPLICON	286	101753738	SAMEA6918845	17716000	PUBLIC HEALTH WALES (CARDIFF)	public	bam,sra	ERX4168279	NextSeq 550	PAIRED	PCR	VIRAL RNA	Severe acute respiratory syndrome coronavirus 2	ILLUMINA	2020-06-07 18:00:00	COG-UK/PHWC-27416	ERP121228	PRJEB37886			9
ERR4207256	AMPLICON	249	115131766	SAMEA6918849	20985393	PUBLIC HEALTH WALES (CARDIFF)	public	bam,sra	ERX4168285	NextSeq 550	PAIRED	PCR	VIRAL RNA	Severe acute respiratory syndrome coronavirus 2	ILLUMINA	2020-06-07 18:00:00	COG-UK/PHWC-27786	ERP121228	PRJEB37886			6
ERR4207263	AMPLICON	386	203973076	SAMEA6918857	70692497	PUBLIC HEALTH WALES (CARDIFF)	public	bam,sra	ERX4168293	Illumina MiSeq	PAIRED	PCR	VIRAL RNA	Severe acute respiratory syndrome coronavirus 2	ILLUMINA	2020-06-07 18:00:00	COG-UK/PHWC-24534	ERP121228	PRJEB37886			7
ERR4207265	AMPLICON	282	247077963	SAMEA6918858	43664550	PUBLIC HEALTH WALES (CARDIFF)	public	bam,sra	ERX4168294	unspecified	PAIRED	PCR	VIRAL RNA	Severe acute respiratory syndrome coronavirus 2	ILLUMINA	2020-06-07 18:00:00	COG-UK/PHWC-255AC	ERP121228	PRJEB37886			6
ERR4207290	AMPLICON	412	120432450	SAMEA6918884	35827983	PUBLIC HEALTH WALES (CARDIFF)	public	bam,sra	ERX4168320	unspecified	PAIRED	PCR	VIRAL RNA	Severe acute respiratory syndrome coronavirus 2	ILLUMINA	2020-06-07 18:00:00	COG-UK/PHWC-24B7E	ERP121228	PRJEB37886			5
ERR4207294	AMPLICON	282	99245083	SAMEA6918890	17423235	PUBLIC HEALTH WALES (CARDIFF)	public	bam,sra	ERX4168326	NextSeq 550	PAIRED	PCR	VIRAL RNA	Severe acute respiratory syndrome coronavirus 2	ILLUMINA	2020-06-07 18:00:00	COG-UK/PHWC-2B0D2	ERP121228	PRJEB37886			13
ERR4207299	AMPLICON	246	97007460	SAMEA6918893	17528264	PUBLIC HEALTH WALES (CARDIFF)	public	bam,sra	ERX4168329	NextSeq 550	PAIRED	PCR	VIRAL RNA	Severe acute respiratory syndrome coronavirus 2	ILLUMINA	2020-06-07 18:00:00	COG-UK/PHWC-26B12	ERP121228	PRJEB37886			8
ERR4207301	AMPLICON	278	80038183	SAMEA6918894	13965503	PUBLIC HEALTH WALES (CARDIFF)	public	bam,sra	ERX4168330	NextSeq 550	PAIRED	PCR	VIRAL RNA	Severe acute respiratory syndrome coronavirus 2	ILLUMINA	2020-06-07 18:00:00	COG-UK/PHWC-261D4	ERP121228	PRJEB37886			5
ERR4207304	AMPLICON	296	307297705	SAMEA6918896	123801063	PUBLIC HEALTH WALES (CARDIFF)	public	bam,sra	ERX4168333	Illumina MiSeq	PAIRED	PCR	VIRAL RNA	Severe acute respiratory syndrome coronavirus 2	ILLUMINA	2020-06-07 18:00:00	COG-UK/PHWC-24121	ERP121228	PRJEB37886			4
ERR4207308	AMPLICON	250	117642156	SAMEA6918902	21476207	PUBLIC HEALTH WALES (CARDIFF)	public	bam,sra	ERX4168338	NextSeq 550	PAIRED	PCR	VIRAL RNA	Severe acute respiratory syndrome coronavirus 2	ILLUMINA	2020-06-07 18:00:00	COG-UK/PHWC-2668A	ERP121228	PRJEB37886			11
ERR4207312	AMPLICON	280	93121631	SAMEA6918906	16328569	PUBLIC HEALTH WALES (CARDIFF)	public	bam,sra	ERX4168343	NextSeq 550	PAIRED	PCR	VIRAL RNA	Severe acute respiratory syndrome coronavirus 2	ILLUMINA	2020-06-07 18:00:00	COG-UK/PHWC-26514	ERP121228	PRJEB37886			7
ERR4207318	AMPLICON	287	109889826	SAMEA6918913	18803265	PUBLIC HEALTH WALES (CARDIFF)	public	bam,sra	ERX4168349	NextSeq 550	PAIRED	PCR	VIRAL RNA	Severe acute respiratory syndrome coronavirus 2	ILLUMINA	2020-06-07 18:00:00	COG-UK/PHWC-2764D	ERP121228	PRJEB37886			8
ERR4207331	AMPLICON	415	161719665	SAMEA6918924	49591293	PUBLIC HEALTH WALES (CARDIFF)	public	bam,sra	ERX4168360	unspecified	SINGLE	PCR	VIRAL RNA	Severe acute respiratory syndrome coronavirus 2	ILLUMINA	2020-06-07 18:00:00	COG-UK/PHWC-24DB4	ERP121228	PRJEB37886			6
ERR4207336	AMPLICON	298	460476232	SAMEA6918930	180633834	PUBLIC HEALTH WALES (CARDIFF)	public	bam,sra	ERX4168365	Illumina MiSeq	PAIRED	PCR	VIRAL RNA	Severe acute respiratory syndrome coronavirus 2	ILLUMINA	2020-06-07 18:00:00	COG-UK/PHWC-240F7	ERP121228	PRJEB37886			3
ERR4207347	AMPLICON	287	104205927	SAMEA6918939	17967254	PUBLIC HEALTH WALES (CARDIFF)	public	bam,sra	ERX4168377	NextSeq 550	SINGLE	PCR	VIRAL RNA	Severe acute respiratory syndrome coronavirus 2	ILLUMINA	2020-06-07 18:00:00	COG-UK/PHWC-2607D	ERP121228	PRJEB37886			8
ERR4207351	AMPLICON	282	92983269	SAMEA6918942	16305486	PUBLIC HEALTH WALES (CARDIFF)	public	bam,sra	ERX4168381	NextSeq 550	SINGLE	PCR	VIRAL RNA	Severe acute respiratory syndrome coronavirus 2	ILLUMINA	2020-06-07 18:00:00	COG-UK/PHWC-288A0	ERP121228	PRJEB37886			7
ERR4207354	AMPLICON	411	120171214	SAMEA6918945	40288833	PUBLIC HEALTH WALES (CARDIFF)	public	bam,sra	ERX4168383	unspecified	SINGLE	PCR	VIRAL RNA	Severe acute respiratory syndrome coronavirus 2	ILLUMINA	2020-06-07 18:00:00	COG-UK/PHWC-24A80	ERP121228	PRJEB37886			4
ERR4207364	AMPLICON	284	88600179	SAMEA6918955	15295546	PUBLIC HEALTH WALES (CARDIFF)	public	bam,sra	ERX4168393	NextSeq 550	SINGLE	PCR	VIRAL RNA	Severe acute respiratory syndrome coronavirus 2	ILLUMINA	2020-06-07 18:00:00	COG-UK/PHWC-26F8F	ERP121228	PRJEB37886			4
ERR4207365	AMPLICON	249	79883676	SAMEA6918956	14798705	PUBLIC HEALTH WALES (CARDIFF)	public	bam,sra	ERX4168394	NextSeq 550	SINGLE	PCR	VIRAL RNA	Severe acute respiratory syndrome coronavirus 2	ILLUMINA	2020-06-07 18:00:00	COG-UK/PHWC-278ED	ERP121228	PRJEB37886			6
ERR4207370	AMPLICON	283	84035663	SAMEA6918963	14270398	PUBLIC HEALTH WALES (CARDIFF)	public	bam,sra	ERX4168402	NextSeq 550	PAIRED	PCR	VIRAL RNA	Severe acute respiratory syndrome coronavirus 2	ILLUMINA	2020-06-07 18:00:00	COG-UK/PHWC-27249	ERP121228	PRJEB37886			8
ERR4207375	AMPLICON	280	86440228	SAMEA6918965	15248778	PUBLIC HEALTH WALES (CARDIFF)	public	bam,sra	ERX4168404	NextSeq 550	PAIRED	PCR	VIRAL RNA	Severe acute respiratory syndrome coronavirus 2	ILLUMINA	2020-06-07 18:00:00	COG-UK/PHWC-2622C	ERP121228	PRJEB37886			7
ERR4207385	AMPLICON	252	113692589	SAMEA6918976	20375548	PUBLIC HEALTH WALES (CARDIFF)	public	bam,sra	ERX4168415	NextSeq 550	SINGLE	PCR	VIRAL RNA	Severe acute respiratory syndrome coronavirus 2	ILLUMINA	2020-06-07 18:00:00	COG-UK/PHWC-27B4E	ERP121228	PRJEB37886			6
ERR4207398	AMPLICON	251	109050472	SAMEA6918988	19928718	PUBLIC HEALTH WALES (CARDIFF)	public	bam,sra	ERX4168427	NextSeq 550	SINGLE	PCR	VIRAL RNA	Severe acute respiratory syndrome coronavirus 2	ILLUMINA	2020-06-07 18:00:00	COG-UK/PHWC-278FC	ERP121228	PRJEB37886			10
ERR4207412	AMPLICON	277	99381211	SAMEA6919002	17369534	PUBLIC HEALTH WALES (CARDIFF)	public	bam,sra	ERX4168442	NextSeq 550	PAIRED	PCR	VIRAL RNA	Severe acute respiratory syndrome coronavirus 2	ILLUMINA	2020-06-07 18:00:00	COG-UK/PHWC-25F08	ERP121228	PRJEB37886			4
ERR4207414	AMPLICON	249	148576604	SAMEA6919003	26827043	PUBLIC HEALTH WALES (CARDIFF)	public	bam,sra	ERX4168443	NextSeq 550	SINGLE	PCR	VIRAL RNA	Severe acute respiratory syndrome coronavirus 2	ILLUMINA	2020-06-07 18:00:00	COG-UK/PHWC-2670F	ERP121228	PRJEB37886			7
ERR4207420	AMPLICON	285	121264221	SAMEA6919011	20535966	PUBLIC HEALTH WALES (CARDIFF)	public	bam,sra	ERX4168451	NextSeq 550	PAIRED	PCR	VIRAL RNA	Severe acute respiratory syndrome coronavirus 2	ILLUMINA	2020-06-07 18:00:00	COG-UK/PHWC-28934	ERP121228	PRJEB37886			7
ERR4207423	AMPLICON	383	189097452	SAMEA6919013	63876936	PUBLIC HEALTH WALES (CARDIFF)	public	bam,sra	ERX4168453	Illumina MiSeq	SINGLE	PCR	VIRAL RNA	Severe acute respiratory syndrome coronavirus 2	ILLUMINA	2020-06-07 18:00:00	COG-UK/PHWC-24543	ERP121228	PRJEB37886			6
ERR4207427	AMPLICON	284	114065652	SAMEA6919016	19481178	PUBLIC HEALTH WALES (CARDIFF)	public	bam,sra	ERX4168457	NextSeq 550	SINGLE	PCR	VIRAL RNA	Severe acute respiratory syndrome coronavirus 2	ILLUMINA	2020-06-07 18:00:00	COG-UK/PHWC-2B236	ERP121228	PRJEB37886			5
ERR4207434	AMPLICON	280	76475957	SAMEA6919023	13737301	PUBLIC HEALTH WALES (CARDIFF)	public	bam,sra	ERX4168463	NextSeq 550	PAIRED	PCR	VIRAL RNA	Severe acute respiratory syndrome coronavirus 2	ILLUMINA	2020-06-07 18:00:00	COG-UK/PHWC-2575B	ERP121228	PRJEB37886			4
ERR4207436	AMPLICON	284	88908916	SAMEA6919026	15459838	PUBLIC HEALTH WALES (CARDIFF)	public	bam,sra	ERX4168466	NextSeq 550	SINGLE	PCR	VIRAL RNA	Severe acute respiratory syndrome coronavirus 2	ILLUMINA	2020-06-07 18:00:00	COG-UK/PHWC-288DD	ERP121228	PRJEB37886			11
ERR4207438	AMPLICON	279	92851568	SAMEA6919028	16202760	PUBLIC HEALTH WALES (CARDIFF)	public	bam,sra	ERX4168468	NextSeq 550	SINGLE	PCR	VIRAL RNA	Severe acute respiratory syndrome coronavirus 2	ILLUMINA	2020-06-07 18:00:00	COG-UK/PHWC-26356	ERP121228	PRJEB37886			6
ERR4207449	AMPLICON	286	97598435	SAMEA6919040	16656326	PUBLIC HEALTH WALES (CARDIFF)	public	bam,sra	ERX4168480	NextSeq 550	SINGLE	PCR	VIRAL RNA	Severe acute respiratory syndrome coronavirus 2	ILLUMINA	2020-06-07 18:00:00	COG-UK/PHWC-274CB	ERP121228	PRJEB37886			6
ERR4207455	AMPLICON	278	120718540	SAMEA6919045	20910452	PUBLIC HEALTH WALES (CARDIFF)	public	bam,sra	ERX4168485	NextSeq 550	SINGLE	PCR	VIRAL RNA	Severe acute respiratory syndrome coronavirus 2	ILLUMINA	2020-06-07 18:00:00	COG-UK/PHWC-29344	ERP121228	PRJEB37886			5
ERR4207457	AMPLICON	273	358451576	SAMEA6919046	64668014	PUBLIC HEALTH WALES (CARDIFF)	public	bam,sra	ERX4168486	unspecified	SINGLE	PCR	VIRAL RNA	Severe acute respiratory syndrome coronavirus 2	ILLUMINA	2020-06-07 18:00:00	COG-UK/PHWC-24E57	ERP121228	PRJEB37886			5
ERR4207460	AMPLICON	280	104386244	SAMEA6919050	18145602	PUBLIC HEALTH WALES (CARDIFF)	public	bam,sra	ERX4168490	NextSeq 550	SINGLE	PCR	VIRAL RNA	Severe acute respiratory syndrome coronavirus 2	ILLUMINA	2020-06-07 18:00:00	COG-UK/PHWC-260B9	ERP121228	PRJEB37886			5
ERR4207470	AMPLICON	285	106874189	SAMEA6919061	19124760	PUBLIC HEALTH WALES (CARDIFF)	public	bam,sra	ERX4168501	NextSeq 550	SINGLE	PCR	VIRAL RNA	Severe acute respiratory syndrome coronavirus 2	ILLUMINA	2020-06-07 18:00:00	COG-UK/PHWC-29C3A	ERP121228	PRJEB37886			7
ERR4207484	AMPLICON	280	106287208	SAMEA6919074	18640935	PUBLIC HEALTH WALES (CARDIFF)	public	bam,sra	ERX4168514	NextSeq 550	SINGLE	PCR	VIRAL RNA	Severe acute respiratory syndrome coronavirus 2	ILLUMINA	2020-06-07 18:00:00	COG-UK/PHWC-260AA	ERP121228	PRJEB37886			9
ERR4207486	AMPLICON	289	117867171	SAMEA6919076	20722195	PUBLIC HEALTH WALES (CARDIFF)	public	bam,sra	ERX4168516	NextSeq 550	PAIRED	PCR	VIRAL RNA	Severe acute respiratory syndrome coronavirus 2	ILLUMINA	2020-06-07 18:00:00	COG-UK/PHWC-29D46	ERP121228	PRJEB37886			7
ERR4207488	AMPLICON	253	129344862	SAMEA6919079	23189188	PUBLIC HEALTH WALES (CARDIFF)	public	bam,sra	ERX4168519	NextSeq 550	SINGLE	PCR	VIRAL RNA	Severe acute respiratory syndrome coronavirus 2	ILLUMINA	2020-06-07 18:00:00	COG-UK/PHWC-2674B	ERP121228	PRJEB37886			5
ERR4207491	AMPLICON	284	128727310	SAMEA6919081	21899481	PUBLIC HEALTH WALES (CARDIFF)	public	bam,sra	ERX4168521	NextSeq 550	SINGLE	PCR	VIRAL RNA	Severe acute respiratory syndrome coronavirus 2	ILLUMINA	2020-06-07 18:00:00	COG-UK/PHWC-28943	ERP121228	PRJEB37886			8
ERR4207492	AMPLICON	276	91736541	SAMEA6919082	16563600	PUBLIC HEALTH WALES (CARDIFF)	public	bam,sra	ERX4168522	NextSeq 550	SINGLE	PCR	VIRAL RNA	Severe acute respiratory syndrome coronavirus 2	ILLUMINA	2020-06-07 18:00:00	COG-UK/PHWC-257B5	ERP121228	PRJEB37886			8
ERR4207496	AMPLICON	252	105629990	SAMEA6919086	18972264	PUBLIC HEALTH WALES (CARDIFF)	public	bam,sra	ERX4168526	NextSeq 550	SINGLE	PCR	VIRAL RNA	Severe acute respiratory syndrome coronavirus 2	ILLUMINA	2020-06-07 18:00:00	COG-UK/PHWC-26909	ERP121228	PRJEB37886			4
ERR4207499	AMPLICON	285	86994657	SAMEA6919088	15667104	PUBLIC HEALTH WALES (CARDIFF)	public	bam,sra	ERX4168528	NextSeq 550	SINGLE	PCR	VIRAL RNA	Severe acute respiratory syndrome coronavirus 2	ILLUMINA	2020-06-07 18:00:00	COG-UK/PHWC-27319	ERP121228	PRJEB37886			6
ERR4207502	AMPLICON	289	110005322	SAMEA6919091	19316726	PUBLIC HEALTH WALES (CARDIFF)	public	bam,sra	ERX4168531	NextSeq 550	SINGLE	PCR	VIRAL RNA	Severe acute respiratory syndrome coronavirus 2	ILLUMINA	2020-06-07 18:00:00	COG-UK/PHWC-2A097	ERP121228	PRJEB37886			8
ERR4207508	AMPLICON	287	113784389	SAMEA6919097	20013342	PUBLIC HEALTH WALES (CARDIFF)	public	bam,sra	ERX4168537	NextSeq 550	SINGLE	PCR	VIRAL RNA	Severe acute respiratory syndrome coronavirus 2	ILLUMINA	2020-06-07 18:00:00	COG-UK/PHWC-2A10D	ERP121228	PRJEB37886			8
ERR4207514	AMPLICON	284	103475621	SAMEA6919104	18227598	PUBLIC HEALTH WALES (CARDIFF)	public	bam,sra	ERX4168544	NextSeq 550	SINGLE	PCR	VIRAL RNA	Severe acute respiratory syndrome coronavirus 2	ILLUMINA	2020-06-07 18:00:00	COG-UK/PHWC-282A2	ERP121228	PRJEB37886			7
ERR4207515	AMPLICON	285	103820616	SAMEA6919105	18199908	PUBLIC HEALTH WALES (CARDIFF)	public	bam,sra	ERX4168545	NextSeq 550	SINGLE	PCR	VIRAL RNA	Severe acute respiratory syndrome coronavirus 2	ILLUMINA	2020-06-07 18:00:00	COG-UK/PHWC-2B157	ERP121228	PRJEB37886			6
ERR4207518	AMPLICON	277	95823304	SAMEA6919107	16940626	PUBLIC HEALTH WALES (CARDIFF)	public	bam,sra	ERX4168547	NextSeq 550	SINGLE	PCR	VIRAL RNA	Severe acute respiratory syndrome coronavirus 2	ILLUMINA	2020-06-07 18:00:00	COG-UK/PHWC-2861F	ERP121228	PRJEB37886			8
ERR4207534	AMPLICON	410	125932339	SAMEA6919123	40696763	PUBLIC HEALTH WALES (CARDIFF)	public	bam,sra	ERX4168564	unspecified	SINGLE	PCR	VIRAL RNA	Severe acute respiratory syndrome coronavirus 2	ILLUMINA	2020-06-07 18:00:00	COG-UK/PHWC-24C11	ERP121228	PRJEB37886			5
ERR4207536	AMPLICON	416	159258967	SAMEA6919124	54449221	PUBLIC HEALTH WALES (CARDIFF)	public	bam,sra	ERX4168563	unspecified	SINGLE	PCR	VIRAL RNA	Severe acute respiratory syndrome coronavirus 2	ILLUMINA	2020-06-07 18:00:00	COG-UK/PHWC-24B50	ERP121228	PRJEB37886			2
ERR4207546	AMPLICON	405	129523124	SAMEA6919136	42628599	PUBLIC HEALTH WALES (CARDIFF)	public	bam,sra	ERX4168576	unspecified	PAIRED	PCR	VIRAL RNA	Severe acute respiratory syndrome coronavirus 2	ILLUMINA	2020-06-07 18:00:00	COG-UK/PHWC-24BAB	ERP121228	PRJEB37886			6
ERR4207548	AMPLICON	266	96518199	SAMEA6919137	41985239	PUBLIC HEALTH WALES (CARDIFF)	public	bam,sra	ERX4168577	Illumina MiSeq	PAIRED	PCR	VIRAL RNA	Severe acute respiratory syndrome coronavirus 2	ILLUMINA	2020-06-07 18:00:00	COG-UK/PHWC-23EFE	ERP121228	PRJEB37886			3
ERR4207549	AMPLICON	272	282574201	SAMEA6919138	49260323	PUBLIC HEALTH WALES (CARDIFF)	public	bam,sra	ERX4168578	unspecified	PAIRED	PCR	VIRAL RNA	Severe acute respiratory syndrome coronavirus 2	ILLUMINA	2020-06-07 18:00:00	COG-UK/PHWC-2531B	ERP121228	PRJEB37886			5
ERR4207550	AMPLICON	281	97995809	SAMEA6919139	16887137	PUBLIC HEALTH WALES (CARDIFF)	public	bam,sra	ERX4168579	NextSeq 550	PAIRED	PCR	VIRAL RNA	Severe acute respiratory syndrome coronavirus 2	ILLUMINA	2020-06-07 18:00:00	COG-UK/PHWC-2AE33	ERP121228	PRJEB37886			5
ERR4207551	AMPLICON	248	97637122	SAMEA6919140	17717428	PUBLIC HEALTH WALES (CARDIFF)	public	bam,sra	ERX4168580	NextSeq 550	PAIRED	PCR	VIRAL RNA	Severe acute respiratory syndrome coronavirus 2	ILLUMINA	2020-06-07 18:00:00	COG-UK/PHWC-26A7F	ERP121228	PRJEB37886			4
ERR4207553	AMPLICON	281	92730037	SAMEA6919143	16262646	PUBLIC HEALTH WALES (CARDIFF)	public	bam,sra	ERX4168583	NextSeq 550	PAIRED	PCR	VIRAL RNA	Severe acute respiratory syndrome coronavirus 2	ILLUMINA	2020-06-07 18:00:00	COG-UK/PHWC-26D0D	ERP121228	PRJEB37886			5
ERR4207554	AMPLICON	404	139170142	SAMEA6919142	47403187	PUBLIC HEALTH WALES (CARDIFF)	public	bam,sra	ERX4168582	unspecified	PAIRED	PCR	VIRAL RNA	Severe acute respiratory syndrome coronavirus 2	ILLUMINA	2020-06-07 18:00:00	COG-UK/PHWC-24EC0	ERP121228	PRJEB37886			3
ERR4207561	AMPLICON	285	123430451	SAMEA6919151	21510164	PUBLIC HEALTH WALES (CARDIFF)	public	bam,sra	ERX4168591	NextSeq 550	PAIRED	PCR	VIRAL RNA	Severe acute respiratory syndrome coronavirus 2	ILLUMINA	2020-06-07 18:00:00	COG-UK/PHWC-29C94	ERP121228	PRJEB37886			6
ERR4207565	AMPLICON	374	110726011	SAMEA6919154	45688153	PUBLIC HEALTH WALES (CARDIFF)	public	TenX,sra	ERX4168594	Illumina MiSeq	PAIRED	PCR	VIRAL RNA	Severe acute respiratory syndrome coronavirus 2	ILLUMINA	2020-06-07 18:00:00	COG-UK/PHWC-2415E	ERP121228	PRJEB37886			5
ERR4207569	AMPLICON	390	136720120	SAMEA6919158	43658560	PUBLIC HEALTH WALES (CARDIFF)	public	bam,sra	ERX4168598	unspecified	PAIRED	PCR	VIRAL RNA	Severe acute respiratory syndrome coronavirus 2	ILLUMINA	2020-06-07 18:00:00	COG-UK/PHWC-24F63	ERP121228	PRJEB37886			5
ERR4207572	AMPLICON	357	134056171	SAMEA6919162	41572803	PUBLIC HEALTH WALES (CARDIFF)	public	bam,sra	ERX4168602	unspecified	PAIRED	PCR	VIRAL RNA	Severe acute respiratory syndrome coronavirus 2	ILLUMINA	2020-06-07 18:00:00	COG-UK/PHWC-24F81	ERP121228	PRJEB37886			5
ERR4207578	AMPLICON	277	96036588	SAMEA6919169	17515170	PUBLIC HEALTH WALES (CARDIFF)	public	bam,sra	ERX4168608	NextSeq 550	PAIRED	PCR	VIRAL RNA	Severe acute respiratory syndrome coronavirus 2	ILLUMINA	2020-06-07 18:00:00	COG-UK/PHWC-25DD1	ERP121228	PRJEB37886			8
ERR4207583	AMPLICON	279	74624744	SAMEA6919175	13321864	PUBLIC HEALTH WALES (CARDIFF)	public	bam,sra	ERX4168614	NextSeq 550	PAIRED	PCR	VIRAL RNA	Severe acute respiratory syndrome coronavirus 2	ILLUMINA	2020-06-07 18:00:00	COG-UK/PHWC-26462	ERP121228	PRJEB37886			5
ERR4207586	AMPLICON	284	102741364	SAMEA6919178	18018467	PUBLIC HEALTH WALES (CARDIFF)	public	bam,sra	ERX4168616	NextSeq 550	PAIRED	PCR	VIRAL RNA	Severe acute respiratory syndrome coronavirus 2	ILLUMINA	2020-06-07 18:00:00	COG-UK/PHWC-28925	ERP121228	PRJEB37886			6
ERR4207587	AMPLICON	280	100273133	SAMEA6919177	17506617	PUBLIC HEALTH WALES (CARDIFF)	public	bam,sra	ERX4168617	NextSeq 550	PAIRED	PCR	VIRAL RNA	Severe acute respiratory syndrome coronavirus 2	ILLUMINA	2020-06-07 18:00:00	COG-UK/PHWC-25F17	ERP121228	PRJEB37886			4
ERR4207609	AMPLICON	289	122021558	SAMEA6919196	21060265	PUBLIC HEALTH WALES (CARDIFF)	public	bam,sra	ERX4168638	NextSeq 550	PAIRED	PCR	VIRAL RNA	Severe acute respiratory syndrome coronavirus 2	ILLUMINA	2020-06-07 18:00:00	COG-UK/PHWC-2A0B5	ERP121228	PRJEB37886			10
ERR4207610	AMPLICON	285	110713191	SAMEA6919197	19163374	PUBLIC HEALTH WALES (CARDIFF)	public	bam,sra	ERX4168639	NextSeq 550	PAIRED	PCR	VIRAL RNA	Severe acute respiratory syndrome coronavirus 2	ILLUMINA	2020-06-07 18:00:00	COG-UK/PHWC-2AFC7	ERP121228	PRJEB37886			7
ERR4207611	AMPLICON	280	83881885	SAMEA6919199	14883863	PUBLIC HEALTH WALES (CARDIFF)	public	bam,sra	ERX4168641	NextSeq 550	PAIRED	PCR	VIRAL RNA	Severe acute respiratory syndrome coronavirus 2	ILLUMINA	2020-06-07 18:00:00	COG-UK/PHWC-275E6	ERP121228	PRJEB37886			6
ERR4207623	AMPLICON	282	101121397	SAMEA6919210	17776395	PUBLIC HEALTH WALES (CARDIFF)	public	bam,sra	ERX4168653	NextSeq 550	PAIRED	PCR	VIRAL RNA	Severe acute respiratory syndrome coronavirus 2	ILLUMINA	2020-06-07 18:00:00	COG-UK/PHWC-26E0A	ERP121228	PRJEB37886			3
ERR4207630	AMPLICON	282	93250815	SAMEA6919216	16073003	PUBLIC HEALTH WALES (CARDIFF)	public	bam,sra	ERX4168659	NextSeq 550	PAIRED	PCR	VIRAL RNA	Severe acute respiratory syndrome coronavirus 2	ILLUMINA	2020-06-07 18:00:00	COG-UK/PHWC-2722B	ERP121228	PRJEB37886			8
ERR4207631	AMPLICON	286	107685535	SAMEA6919217	18453606	PUBLIC HEALTH WALES (CARDIFF)	public	bam,sra	ERX4168660	NextSeq 550	PAIRED	PCR	VIRAL RNA	Severe acute respiratory syndrome coronavirus 2	ILLUMINA	2020-06-07 18:00:00	COG-UK/PHWC-2A13A	ERP121228	PRJEB37886			6
ERR4207632	AMPLICON	283	148657502	SAMEA6919218	25506467	PUBLIC HEALTH WALES (CARDIFF)	public	bam,sra	ERX4168661	NextSeq 550	PAIRED	PCR	VIRAL RNA	Severe acute respiratory syndrome coronavirus 2	ILLUMINA	2020-06-07 18:00:00	COG-UK/PHWC-29432	ERP121228	PRJEB37886			7
ERR4207633	AMPLICON	279	111723134	SAMEA6919220	19495304	PUBLIC HEALTH WALES (CARDIFF)	public	bam,sra	ERX4168663	NextSeq 550	PAIRED	PCR	VIRAL RNA	Severe acute respiratory syndrome coronavirus 2	ILLUMINA	2020-06-07 18:00:00	COG-UK/PHWC-25E92	ERP121228	PRJEB37886			4
ERR4207638	AMPLICON	352	129893759	SAMEA6919226	42333847	PUBLIC HEALTH WALES (CARDIFF)	public	bam,sra	ERX4168669	unspecified	PAIRED	PCR	VIRAL RNA	Severe acute respiratory syndrome coronavirus 2	ILLUMINA	2020-06-07 18:00:00	COG-UK/PHWC-24C3F	ERP121228	PRJEB37886			6
ERR4207645	AMPLICON	251	103507645	SAMEA6919234	18425235	PUBLIC HEALTH WALES (CARDIFF)	public	bam,sra	ERX4168677	NextSeq 550	PAIRED	PCR	VIRAL RNA	Severe acute respiratory syndrome coronavirus 2	ILLUMINA	2020-06-07 18:00:00	COG-UK/PHWC-269FA	ERP121228	PRJEB37886			7
ERR4207647	AMPLICON	280	254760355	SAMEA6919235	45303795	PUBLIC HEALTH WALES (CARDIFF)	public	bam,sra	ERX4168678	unspecified	PAIRED	PCR	VIRAL RNA	Severe acute respiratory syndrome coronavirus 2	ILLUMINA	2020-06-07 18:00:00	COG-UK/PHWC-25560	ERP121228	PRJEB37886			10
ERR4207653	AMPLICON	281	92504161	SAMEA6919239	16415882	PUBLIC HEALTH WALES (CARDIFF)	public	bam,sra	ERX4168682	NextSeq 550	PAIRED	PCR	VIRAL RNA	Severe acute respiratory syndrome coronavirus 2	ILLUMINA	2020-06-07 18:00:00	COG-UK/PHWC-2866A	ERP121228	PRJEB37886			6
ERR4207654	AMPLICON	286	94013898	SAMEA6919240	16237559	PUBLIC HEALTH WALES (CARDIFF)	public	bam,sra	ERX4168683	NextSeq 550	PAIRED	PCR	VIRAL RNA	Severe acute respiratory syndrome coronavirus 2	ILLUMINA	2020-06-07 18:00:00	COG-UK/PHWC-26392	ERP121228	PRJEB37886			8
ERR4207660	AMPLICON	280	112719882	SAMEA6919247	19522560	PUBLIC HEALTH WALES (CARDIFF)	public	bam,sra	ERX4168690	NextSeq 550	PAIRED	PCR	VIRAL RNA	Severe acute respiratory syndrome coronavirus 2	ILLUMINA	2020-06-07 18:00:00	COG-UK/PHWC-2B209	ERP121228	PRJEB37886			5
ERR4207661	AMPLICON	252	108673863	SAMEA6919248	19327956	PUBLIC HEALTH WALES (CARDIFF)	public	bam,sra	ERX4168691	NextSeq 550	PAIRED	PCR	VIRAL RNA	Severe acute respiratory syndrome coronavirus 2	ILLUMINA	2020-06-07 18:00:00	COG-UK/PHWC-279BD	ERP121228	PRJEB37886			4
ERR4207665	AMPLICON	276	94669989	SAMEA6919251	16701251	PUBLIC HEALTH WALES (CARDIFF)	public	bam,sra	ERX4168694	NextSeq 550	PAIRED	PCR	VIRAL RNA	Severe acute respiratory syndrome coronavirus 2	ILLUMINA	2020-06-07 18:00:00	COG-UK/PHWC-2631A	ERP121228	PRJEB37886			5
ERR4207667	AMPLICON	255	91476649	SAMEA6919254	16735480	PUBLIC HEALTH WALES (CARDIFF)	public	bam,sra	ERX4168697	NextSeq 550	PAIRED	PCR	VIRAL RNA	Severe acute respiratory syndrome coronavirus 2	ILLUMINA	2020-06-07 18:00:00	COG-UK/PHWC-27C69	ERP121228	PRJEB37886			8
ERR4207674	AMPLICON	280	88972067	SAMEA6919260	15516753	PUBLIC HEALTH WALES (CARDIFF)	public	bam,sra	ERX4168703	NextSeq 550	SINGLE	PCR	VIRAL RNA	Severe acute respiratory syndrome coronavirus 2	ILLUMINA	2020-06-07 18:00:00	COG-UK/PHWC-2A149	ERP121228	PRJEB37886			6
ERR4207675	AMPLICON	283	100059451	SAMEA6919261	17371693	PUBLIC HEALTH WALES (CARDIFF)	public	bam,sra	ERX4168704	NextSeq 550	SINGLE	PCR	VIRAL RNA	Severe acute respiratory syndrome coronavirus 2	ILLUMINA	2020-06-07 18:00:00	COG-UK/PHWC-287FE	ERP121228	PRJEB37886			8
ERR4207687	AMPLICON	277	92297350	SAMEA6919275	16411270	PUBLIC HEALTH WALES (CARDIFF)	public	bam,sra	ERX4168718	NextSeq 550	SINGLE	PCR	VIRAL RNA	Severe acute respiratory syndrome coronavirus 2	ILLUMINA	2020-06-07 18:00:00	COG-UK/PHWC-28178	ERP121228	PRJEB37886			11
ERR4207689	AMPLICON	277	102124520	SAMEA6919276	18496620	PUBLIC HEALTH WALES (CARDIFF)	public	bam,sra	ERX4168719	NextSeq 550	PAIRED	PCR	VIRAL RNA	Severe acute respiratory syndrome coronavirus 2	ILLUMINA	2020-06-07 18:00:00	COG-UK/PHWC-27DEE	ERP121228	PRJEB37886			7
ERR4207692	AMPLICON	251	102534206	SAMEA6919278	18731980	PUBLIC HEALTH WALES (CARDIFF)	public	bam,sra	ERX4168720	NextSeq 550	PAIRED	PCR	VIRAL RNA	Severe acute respiratory syndrome coronavirus 2	ILLUMINA	2020-06-07 18:00:00	COG-UK/PHWC-268EE	ERP121228	PRJEB37886			6
ERR4207699	AMPLICON	283	105176220	SAMEA6919285	18664754	PUBLIC HEALTH WALES (CARDIFF)	public	bam,sra	ERX4168729	NextSeq 550	PAIRED	PCR	VIRAL RNA	Severe acute respiratory syndrome coronavirus 2	ILLUMINA	2020-06-07 18:00:00	COG-UK/PHWC-25BC8	ERP121228	PRJEB37886			6
ERR4207706	AMPLICON	250	143378338	SAMEA6919292	26180883	PUBLIC HEALTH WALES (CARDIFF)	public	bam,sra	ERX4168736	NextSeq 550	PAIRED	PCR	VIRAL RNA	Severe acute respiratory syndrome coronavirus 2	ILLUMINA	2020-06-07 18:00:00	COG-UK/PHWC-27829	ERP121228	PRJEB37886			6
ERR4207709	AMPLICON	423	146321390	SAMEA6919294	54203539	PUBLIC HEALTH WALES (CARDIFF)	public	bam,sra	ERX4168738	unspecified	PAIRED	PCR	VIRAL RNA	Severe acute respiratory syndrome coronavirus 2	ILLUMINA	2020-06-07 18:00:00	COG-UK/PHWC-24ADB	ERP121228	PRJEB37886			5
ERR4207734	AMPLICON	278	98377478	SAMEA6919317	17692766	PUBLIC HEALTH WALES (CARDIFF)	public	bam,sra	ERX4168763	NextSeq 550	PAIRED	PCR	VIRAL RNA	Severe acute respiratory syndrome coronavirus 2	ILLUMINA	2020-06-07 18:00:00	COG-UK/PHWC-25788	ERP121228	PRJEB37886			6
ERR4207736	AMPLICON	283	101204670	SAMEA6919320	17901554	PUBLIC HEALTH WALES (CARDIFF)	public	bam,sra	ERX4168766	NextSeq 550	PAIRED	PCR	VIRAL RNA	Severe acute respiratory syndrome coronavirus 2	ILLUMINA	2020-06-07 18:00:00	COG-UK/PHWC-25BB9	ERP121228	PRJEB37886			5
ERR4207737	AMPLICON	281	113720046	SAMEA6919321	19419490	PUBLIC HEALTH WALES (CARDIFF)	public	bam,sra	ERX4168767	NextSeq 550	PAIRED	PCR	VIRAL RNA	Severe acute respiratory syndrome coronavirus 2	ILLUMINA	2020-06-07 18:00:00	COG-UK/PHWC-28846	ERP121228	PRJEB37886			5
ERR4207745	AMPLICON	278	81900758	SAMEA6919329	14742233	PUBLIC HEALTH WALES (CARDIFF)	public	bam,sra	ERX4168774	NextSeq 550	SINGLE	PCR	VIRAL RNA	Severe acute respiratory syndrome coronavirus 2	ILLUMINA	2020-06-07 18:00:00	COG-UK/PHWC-2AEE8	ERP121228	PRJEB37886			8
ERR4207746	AMPLICON	251	106755461	SAMEA6919330	18865399	PUBLIC HEALTH WALES (CARDIFF)	public	bam,sra	ERX4168776	NextSeq 550	PAIRED	PCR	VIRAL RNA	Severe acute respiratory syndrome coronavirus 2	ILLUMINA	2020-06-07 18:00:00	COG-UK/PHWC-26936	ERP121228	PRJEB37886			6
ERR4207748	AMPLICON	284	93861978	SAMEA6919332	16169623	PUBLIC HEALTH WALES (CARDIFF)	public	bam,sra	ERX4168778	NextSeq 550	PAIRED	PCR	VIRAL RNA	Severe acute respiratory syndrome coronavirus 2	ILLUMINA	2020-06-07 18:00:00	COG-UK/PHWC-26550	ERP121228	PRJEB37886			8
ERR4207781	AMPLICON	287	105137860	SAMEA6919347	18549268	PUBLIC HEALTH WALES (CARDIFF)	public	bam,sra	ERX4168810	NextSeq 550	SINGLE	PCR	VIRAL RNA	Severe acute respiratory syndrome coronavirus 2	ILLUMINA	2020-06-07 18:00:00	COG-UK/PHWC-26D58	ERP121228	PRJEB37886			8
ERR4207783	AMPLICON	413	166452091	SAMEA6919349	46261153	PUBLIC HEALTH WALES (CARDIFF)	public	bam,sra	ERX4168812	unspecified	SINGLE	PCR	VIRAL RNA	Severe acute respiratory syndrome coronavirus 2	ILLUMINA	2020-06-07 18:00:00	COG-UK/PHWC-24DA5	ERP121228	PRJEB37886			6
ERR4207787	AMPLICON	270	277291160	SAMEA6919352	51053237	PUBLIC HEALTH WALES (CARDIFF)	public	bam,sra	ERX4168816	unspecified	SINGLE	PCR	VIRAL RNA	Severe acute respiratory syndrome coronavirus 2	ILLUMINA	2020-06-07 18:00:00	COG-UK/PHWC-24E84	ERP121228	PRJEB37886			3
ERR4207811	AMPLICON	279	116382038	SAMEA6919375	20409915	PUBLIC HEALTH WALES (CARDIFF)	public	bam,sra	ERX4168840	NextSeq 550	PAIRED	PCR	VIRAL RNA	Severe acute respiratory syndrome coronavirus 2	ILLUMINA	2020-06-07 18:00:00	COG-UK/PHWC-25BF5	ERP121228	PRJEB37886			5
ERR4207819	AMPLICON	285	95805793	SAMEA6919383	16410981	PUBLIC HEALTH WALES (CARDIFF)	public	bam,sra	ERX4168848	NextSeq 550	PAIRED	PCR	VIRAL RNA	Severe acute respiratory syndrome coronavirus 2	ILLUMINA	2020-06-07 18:00:00	COG-UK/PHWC-26480	ERP121228	PRJEB37886			6
ERR4207824	AMPLICON	279	99926099	SAMEA6919387	17244103	PUBLIC HEALTH WALES (CARDIFF)	public	bam,sra	ERX4168853	NextSeq 550	SINGLE	PCR	VIRAL RNA	Severe acute respiratory syndrome coronavirus 2	ILLUMINA	2020-06-07 18:00:00	COG-UK/PHWC-25700	ERP121228	PRJEB37886			6
ERR4207830	AMPLICON	285	112239127	SAMEA6919392	19102682	PUBLIC HEALTH WALES (CARDIFF)	public	bam,sra	ERX4168859	NextSeq 550	PAIRED	PCR	VIRAL RNA	Severe acute respiratory syndrome coronavirus 2	ILLUMINA	2020-06-07 18:00:00	COG-UK/PHWC-2763E	ERP121228	PRJEB37886			6
ERR4207834	AMPLICON	289	122069345	SAMEA6919396	21070253	PUBLIC HEALTH WALES (CARDIFF)	public	bam,sra	ERX4168863	NextSeq 550	SINGLE	PCR	VIRAL RNA	Severe acute respiratory syndrome coronavirus 2	ILLUMINA	2020-06-07 18:00:00	COG-UK/PHWC-29DA0	ERP121228	PRJEB37886			4
ERR4207835	AMPLICON	338	143110676	SAMEA6919397	47754989	PUBLIC HEALTH WALES (CARDIFF)	public	bam,sra	ERX4168864	unspecified	SINGLE	PCR	VIRAL RNA	Severe acute respiratory syndrome coronavirus 2	ILLUMINA	2020-06-07 18:00:00	COG-UK/PHWC-24C4E	ERP121228	PRJEB37886			10
ERR4207839	AMPLICON	356	130146001	SAMEA6919401	53408704	PUBLIC HEALTH WALES (CARDIFF)	public	bam,sra	ERX4168868	Illumina MiSeq	SINGLE	PCR	VIRAL RNA	Severe acute respiratory syndrome coronavirus 2	ILLUMINA	2020-06-07 18:00:00	COG-UK/PHWC-242C4	ERP121228	PRJEB37886			3
ERR4207843	AMPLICON	250	95760551	SAMEA6919405	17642759	PUBLIC HEALTH WALES (CARDIFF)	public	bam,sra	ERX4168872	NextSeq 550	SINGLE	PCR	VIRAL RNA	Severe acute respiratory syndrome coronavirus 2	ILLUMINA	2020-06-07 18:00:00	COG-UK/PHWC-27CA5	ERP121228	PRJEB37886			7
ERR4207845	AMPLICON	409	102644782	SAMEA6919407	39728043	PUBLIC HEALTH WALES (CARDIFF)	public	bam,sra	ERX4168874	unspecified	SINGLE	PCR	VIRAL RNA	Severe acute respiratory syndrome coronavirus 2	ILLUMINA	2020-06-07 18:00:00	COG-UK/PHWC-24BF6	ERP121228	PRJEB37886			4
ERR4207848	AMPLICON	385	125405423	SAMEA6919410	41165810	PUBLIC HEALTH WALES (CARDIFF)	public	bam,sra	ERX4168877	unspecified	SINGLE	PCR	VIRAL RNA	Severe acute respiratory syndrome coronavirus 2	ILLUMINA	2020-06-07 18:00:00	COG-UK/PHWC-2507E	ERP121228	PRJEB37886			5
ERR4207852	AMPLICON	286	98542862	SAMEA6919414	17099992	PUBLIC HEALTH WALES (CARDIFF)	public	bam,sra	ERX4168881	NextSeq 550	SINGLE	PCR	VIRAL RNA	Severe acute respiratory syndrome coronavirus 2	ILLUMINA	2020-06-07 18:00:00	COG-UK/PHWC-2614D	ERP121228	PRJEB37886			4
ERR4207863	AMPLICON	301	126449710	SAMEA6919423	50248740	PUBLIC HEALTH WALES (CARDIFF)	public	bam,sra	ERX4168892	Illumina MiSeq	SINGLE	PCR	VIRAL RNA	Severe acute respiratory syndrome coronavirus 2	ILLUMINA	2020-06-07 18:00:00	COG-UK/PHWC-24033	ERP121228	PRJEB37886			3
ERR4207865	AMPLICON	396	110415477	SAMEA6919425	43652751	PUBLIC HEALTH WALES (CARDIFF)	public	bam,sra	ERX4168894	unspecified	SINGLE	PCR	VIRAL RNA	Severe acute respiratory syndrome coronavirus 2	ILLUMINA	2020-06-07 18:00:00	COG-UK/PHWC-2523C	ERP121228	PRJEB37886			9
ERR4207866	AMPLICON	250	116198899	SAMEA6919426	20692475	PUBLIC HEALTH WALES (CARDIFF)	public	bam,sra	ERX4168895	NextSeq 550	SINGLE	PCR	VIRAL RNA	Severe acute respiratory syndrome coronavirus 2	ILLUMINA	2020-06-07 18:00:00	COG-UK/PHWC-27AC9	ERP121228	PRJEB37886			7
ERR4207871	AMPLICON	298	39798901	SAMEA6919430	15337992	PUBLIC HEALTH WALES (CARDIFF)	public	bam,sra	ERX4168900	Illumina MiSeq	PAIRED	PCR	VIRAL RNA	Severe acute respiratory syndrome coronavirus 2	ILLUMINA	2020-06-07 18:00:00	COG-UK/PHWC-23FA0	ERP121228	PRJEB37886			5
ERR4207877	AMPLICON	279	108537570	SAMEA6916814	18625612	PUBLIC HEALTH WALES (CARDIFF)	public	bam,sra	ERX4168906	NextSeq 550	PAIRED	PCR	VIRAL RNA	Severe acute respiratory syndrome coronavirus 2	ILLUMINA	2020-06-07 18:00:00	COG-UK/PHWC-25DC2	ERP121228	PRJEB37886			4
ERR4207886	AMPLICON	277	98079602	SAMEA6919444	17220188	PUBLIC HEALTH WALES (CARDIFF)	public	bam,sra	ERX4168916	NextSeq 550	SINGLE	PCR	VIRAL RNA	Severe acute respiratory syndrome coronavirus 2	ILLUMINA	2020-06-07 18:00:00	COG-UK/PHWC-25E29	ERP121228	PRJEB37886			6
ERR4207889	AMPLICON	254	97205862	SAMEA6919448	17693987	PUBLIC HEALTH WALES (CARDIFF)	public	bam,sra	ERX4168920	NextSeq 550	SINGLE	PCR	VIRAL RNA	Severe acute respiratory syndrome coronavirus 2	ILLUMINA	2020-06-07 18:00:00	COG-UK/PHWC-27CE1	ERP121228	PRJEB37886			5
ERR4207898	AMPLICON	283	83357063	SAMEA6919454	14697805	PUBLIC HEALTH WALES (CARDIFF)	public	bam,sra	ERX4168927	NextSeq 550	SINGLE	PCR	VIRAL RNA	Severe acute respiratory syndrome coronavirus 2	ILLUMINA	2020-06-07 18:00:00	COG-UK/PHWC-2756E	ERP121228	PRJEB37886			6
ERR4207902	AMPLICON	393	154364181	SAMEA6919458	54306916	PUBLIC HEALTH WALES (CARDIFF)	public	bam,sra	ERX4168931	unspecified	SINGLE	PCR	VIRAL RNA	Severe acute respiratory syndrome coronavirus 2	ILLUMINA	2020-06-07 18:00:00	COG-UK/PHWC-251E4	ERP121228	PRJEB37886			7
ERR4207908	AMPLICON	249	131775319	SAMEA6919464	24179734	PUBLIC HEALTH WALES (CARDIFF)	public	bam,sra	ERX4168937	NextSeq 550	SINGLE	PCR	VIRAL RNA	Severe acute respiratory syndrome coronavirus 2	ILLUMINA	2020-06-07 18:00:00	COG-UK/PHWC-2781A	ERP121228	PRJEB37886			10
ERR4207921	AMPLICON	250	112943717	SAMEA6919477	20105168	PUBLIC HEALTH WALES (CARDIFF)	public	bam,sra	ERX4168950	NextSeq 550	SINGLE	PCR	VIRAL RNA	Severe acute respiratory syndrome coronavirus 2	ILLUMINA	2020-06-07 18:00:00	COG-UK/PHWC-26A33	ERP121228	PRJEB37886			10
ERR4207926	AMPLICON	283	110106295	SAMEA6919482	19316147	PUBLIC HEALTH WALES (CARDIFF)	public	bam,sra	ERX4168957	NextSeq 550	SINGLE	PCR	VIRAL RNA	Severe acute respiratory syndrome coronavirus 2	ILLUMINA	2020-06-07 18:00:00	COG-UK/PHWC-2B184	ERP121228	PRJEB37886			5
ERR4207934	AMPLICON	248	105289101	SAMEA6919488	19874470	PUBLIC HEALTH WALES (CARDIFF)	public	bam,sra	ERX4168963	NextSeq 550	SINGLE	PCR	VIRAL RNA	Severe acute respiratory syndrome coronavirus 2	ILLUMINA	2020-06-07 18:00:00	COG-UK/PHWC-265D8	ERP121228	PRJEB37886			5
ERR4207935	AMPLICON	282	78923128	SAMEA6919490	13951599	PUBLIC HEALTH WALES (CARDIFF)	public	bam,sra	ERX4168965	NextSeq 550	SINGLE	PCR	VIRAL RNA	Severe acute respiratory syndrome coronavirus 2	ILLUMINA	2020-06-07 18:00:00	COG-UK/PHWC-2568B	ERP121228	PRJEB37886			7
ERR4207941	AMPLICON	402	149796581	SAMEA6919495	48035383	PUBLIC HEALTH WALES (CARDIFF)	public	bam,sra	ERX4168971	unspecified	SINGLE	PCR	VIRAL RNA	Severe acute respiratory syndrome coronavirus 2	ILLUMINA	2020-06-07 18:00:00	COG-UK/PHWC-24B32	ERP121228	PRJEB37886			7
ERR4207954	AMPLICON	276	99207592	SAMEA6919508	17741266	PUBLIC HEALTH WALES (CARDIFF)	public	bam,sra	ERX4168984	NextSeq 550	SINGLE	PCR	VIRAL RNA	Severe acute respiratory syndrome coronavirus 2	ILLUMINA	2020-06-07 18:00:00	COG-UK/PHWC-261F2	ERP121228	PRJEB37886			6
ERR4207960	AMPLICON	278	95744256	SAMEA6919513	16873418	PUBLIC HEALTH WALES (CARDIFF)	public	bam,sra	ERX4168989	NextSeq 550	SINGLE	PCR	VIRAL RNA	Severe acute respiratory syndrome coronavirus 2	ILLUMINA	2020-06-07 18:00:00	COG-UK/PHWC-27D93	ERP121228	PRJEB37886			6
ERR4207961	AMPLICON	253	108940682	SAMEA6919514	19280052	PUBLIC HEALTH WALES (CARDIFF)	public	bam,sra	ERX4168990	NextSeq 550	SINGLE	PCR	VIRAL RNA	Severe acute respiratory syndrome coronavirus 2	ILLUMINA	2020-06-07 18:00:00	COG-UK/PHWC-27B02	ERP121228	PRJEB37886			7
ERR4207963	AMPLICON	280	110787941	SAMEA6919516	19439261	PUBLIC HEALTH WALES (CARDIFF)	public	bam,sra	ERX4168992	NextSeq 550	SINGLE	PCR	VIRAL RNA	Severe acute respiratory syndrome coronavirus 2	ILLUMINA	2020-06-07 18:00:00	COG-UK/PHWC-2AF9A	ERP121228	PRJEB37886			8
ERR4207964	AMPLICON	254	148071936	SAMEA6919517	26309155	PUBLIC HEALTH WALES (CARDIFF)	public	bam,sra	ERX4168993	NextSeq 550	SINGLE	PCR	VIRAL RNA	Severe acute respiratory syndrome coronavirus 2	ILLUMINA	2020-06-07 18:00:00	COG-UK/PHWC-26A15	ERP121228	PRJEB37886			8
ERR4207966	AMPLICON	270	270495517	SAMEA6919519	48043254	PUBLIC HEALTH WALES (CARDIFF)	public	bam,sra	ERX4168995	unspecified	SINGLE	PCR	VIRAL RNA	Severe acute respiratory syndrome coronavirus 2	ILLUMINA	2020-06-07 18:00:00	COG-UK/PHWC-253EE	ERP121228	PRJEB37886			7
ERR4207967	AMPLICON	365	133087693	SAMEA6919520	43043474	PUBLIC HEALTH WALES (CARDIFF)	public	bam,sra	ERX4168996	unspecified	SINGLE	PCR	VIRAL RNA	Severe acute respiratory syndrome coronavirus 2	ILLUMINA	2020-06-07 18:00:00	COG-UK/PHWC-25102	ERP121228	PRJEB37886			5
ERR4207970	AMPLICON	285	95406550	SAMEA6919522	16561773	PUBLIC HEALTH WALES (CARDIFF)	public	bam,sra	ERX4168998	NextSeq 550	SINGLE	PCR	VIRAL RNA	Severe acute respiratory syndrome coronavirus 2	ILLUMINA	2020-06-07 18:00:00	COG-UK/PHWC-26EFB	ERP121228	PRJEB37886			4
ERR4207972	AMPLICON	281	113884323	SAMEA6919527	20304525	PUBLIC HEALTH WALES (CARDIFF)	public	bam,sra	ERX4169003	NextSeq 550	SINGLE	PCR	VIRAL RNA	Severe acute respiratory syndrome coronavirus 2	ILLUMINA	2020-06-07 18:00:00	COG-UK/PHWC-25AF8	ERP121228	PRJEB37886			5
ERR4207976	AMPLICON	282	95030046	SAMEA6919529	17252873	PUBLIC HEALTH WALES (CARDIFF)	public	bam,sra	ERX4169005	NextSeq 550	SINGLE	PCR	VIRAL RNA	Severe acute respiratory syndrome coronavirus 2	ILLUMINA	2020-06-07 18:00:00	COG-UK/PHWC-2B1A2	ERP121228	PRJEB37886			6
ERR4207978	AMPLICON	290	73520670	SAMEA6919531	13243357	PUBLIC HEALTH WALES (CARDIFF)	public	bam,sra	ERX4169007	NextSeq 550	SINGLE	PCR	VIRAL RNA	Severe acute respiratory syndrome coronavirus 2	ILLUMINA	2020-06-07 18:00:00	COG-UK/PHWC-2B0B4	ERP121228	PRJEB37886			12
ERR4207981	AMPLICON	398	120658417	SAMEA6919534	45193023	PUBLIC HEALTH WALES (CARDIFF)	public	bam,sra	ERX4169010	unspecified	PAIRED	PCR	VIRAL RNA	Severe acute respiratory syndrome coronavirus 2	ILLUMINA	2020-06-07 18:00:00	COG-UK/PHWC-251B7	ERP121228	PRJEB37886			5
ERR4207983	AMPLICON	275	313458064	SAMEA6919536	53407240	PUBLIC HEALTH WALES (CARDIFF)	public	bam,sra	ERX4169012	unspecified	SINGLE	PCR	VIRAL RNA	Severe acute respiratory syndrome coronavirus 2	ILLUMINA	2020-06-07 18:00:00	COG-UK/PHWC-252E1	ERP121228	PRJEB37886			5
ERR4207984	AMPLICON	281	128427827	SAMEA6919537	22057241	PUBLIC HEALTH WALES (CARDIFF)	public	bam,sra	ERX4169013	NextSeq 550	SINGLE	PCR	VIRAL RNA	Severe acute respiratory syndrome coronavirus 2	ILLUMINA	2020-06-07 18:00:00	COG-UK/PHWC-28512	ERP121228	PRJEB37886			8
ERR4207989	AMPLICON	382	174466778	SAMEA6919542	54272140	PUBLIC HEALTH WALES (CARDIFF)	public	bam,sra	ERX4169018	Illumina MiSeq	SINGLE	PCR	VIRAL RNA	Severe acute respiratory syndrome coronavirus 2	ILLUMINA	2020-06-07 18:00:00	COG-UK/PHWC-24516	ERP121228	PRJEB37886			5
ERR4207990	AMPLICON	253	83246038	SAMEA6919543	15289257	PUBLIC HEALTH WALES (CARDIFF)	public	bam,sra	ERX4169019	NextSeq 550	SINGLE	PCR	VIRAL RNA	Severe acute respiratory syndrome coronavirus 2	ILLUMINA	2020-06-07 18:00:00	COG-UK/PHWC-279EA	ERP121228	PRJEB37886			8
ERR4208073	AMPLICON	287	124354490	SAMEA6919623	21144675	PUBLIC HEALTH WALES (CARDIFF)	public	bam,sra	ERX4169102	NextSeq 550	SINGLE	PCR	VIRAL RNA	Severe acute respiratory syndrome coronavirus 2	ILLUMINA	2020-06-07 18:00:00	COG-UK/PHWC-27689	ERP121228	PRJEB37886			7
ERR4208077	AMPLICON	248	106829136	SAMEA6919626	19159518	PUBLIC HEALTH WALES (CARDIFF)	public	bam,sra	ERX4169106	NextSeq 550	SINGLE	PCR	VIRAL RNA	Severe acute respiratory syndrome coronavirus 2	ILLUMINA	2020-06-07 18:00:00	COG-UK/PHWC-279DB	ERP121228	PRJEB37886			8
ERR4208079	AMPLICON	288	12337838	SAMEA6919628	2311794	PUBLIC HEALTH WALES (CARDIFF)	public	bam,sra	ERX4169110	NextSeq 550	PAIRED	PCR	VIRAL RNA	Severe acute respiratory syndrome coronavirus 2	ILLUMINA	2020-06-07 18:00:00	COG-UK/PHWC-256F4	ERP121228	PRJEB37886			6
ERR4208081	AMPLICON	280	102114252	SAMEA6919630	17655109	PUBLIC HEALTH WALES (CARDIFF)	public	bam,sra	ERX4169111	NextSeq 550	SINGLE	PCR	VIRAL RNA	Severe acute respiratory syndrome coronavirus 2	ILLUMINA	2020-06-07 18:00:00	COG-UK/PHWC-26004	ERP121228	PRJEB37886			6
ERR4208083	AMPLICON	285	91726585	SAMEA6919631	16118426	PUBLIC HEALTH WALES (CARDIFF)	public	bam,sra	ERX4169112	NextSeq 550	SINGLE	PCR	VIRAL RNA	Severe acute respiratory syndrome coronavirus 2	ILLUMINA	2020-06-07 18:00:00	COG-UK/PHWC-264BD	ERP121228	PRJEB37886			11
ERR4208087	AMPLICON	412	145253006	SAMEA6919636	42259546	PUBLIC HEALTH WALES (CARDIFF)	public	bam,sra	ERX4169117	unspecified	SINGLE	PCR	VIRAL RNA	Severe acute respiratory syndrome coronavirus 2	ILLUMINA	2020-06-07 18:00:00	COG-UK/PHWC-24B6F	ERP121228	PRJEB37886			3
ERR4208089	AMPLICON	283	114395333	SAMEA6919637	19756464	PUBLIC HEALTH WALES (CARDIFF)	public	bam,sra	ERX4169118	NextSeq 550	SINGLE	PCR	VIRAL RNA	Severe acute respiratory syndrome coronavirus 2	ILLUMINA	2020-06-07 18:00:00	COG-UK/PHWC-28952	ERP121228	PRJEB37886			8
ERR4208090	AMPLICON	250	132756409	SAMEA6919638	23798084	PUBLIC HEALTH WALES (CARDIFF)	public	bam,sra	ERX4169119	NextSeq 550	SINGLE	PCR	VIRAL RNA	Severe acute respiratory syndrome coronavirus 2	ILLUMINA	2020-06-07 18:00:00	COG-UK/PHWC-27777	ERP121228	PRJEB37886			11
ERR4208111	AMPLICON	246	105039329	SAMEA6919658	19100130	PUBLIC HEALTH WALES (CARDIFF)	public	bam,sra	ERX4169140	NextSeq 550	SINGLE	PCR	VIRAL RNA	Severe acute respiratory syndrome coronavirus 2	ILLUMINA	2020-06-07 18:00:00	COG-UK/PHWC-26B5E	ERP121228	PRJEB37886			5
ERR4208117	AMPLICON	285	236810979	SAMEA6919664	40627952	PUBLIC HEALTH WALES (CARDIFF)	public	bam,sra	ERX4169145	NextSeq 550	SINGLE	PCR	VIRAL RNA	Severe acute respiratory syndrome coronavirus 2	ILLUMINA	2020-06-07 18:00:00	COG-UK/PHWC-27698	ERP121228	PRJEB37886			6
ERR4208124	AMPLICON	251	104901299	SAMEA6919671	19186337	PUBLIC HEALTH WALES (CARDIFF)	public	bam,sra	ERX4169153	NextSeq 550	SINGLE	PCR	VIRAL RNA	Severe acute respiratory syndrome coronavirus 2	ILLUMINA	2020-06-07 18:00:00	COG-UK/PHWC-27CC3	ERP121228	PRJEB37886			11
ERR4208126	AMPLICON	278	88638715	SAMEA6919673	16013039	PUBLIC HEALTH WALES (CARDIFF)	public	bam,sra	ERX4169155	NextSeq 550	SINGLE	PCR	VIRAL RNA	Severe acute respiratory syndrome coronavirus 2	ILLUMINA	2020-06-07 18:00:00	COG-UK/PHWC-2B324	ERP121228	PRJEB37886			5
ERR4208127	AMPLICON	333	111659959	SAMEA6919675	49149658	PUBLIC HEALTH WALES (CARDIFF)	public	bam,sra	ERX4169157	Illumina MiSeq	SINGLE	PCR	VIRAL RNA	Severe acute respiratory syndrome coronavirus 2	ILLUMINA	2020-06-07 18:00:00	COG-UK/PHWC-2422E	ERP121228	PRJEB37886			3
ERR4208129	AMPLICON	251	87623885	SAMEA6919676	15790855	PUBLIC HEALTH WALES (CARDIFF)	public	bam,sra	ERX4169158	NextSeq 550	SINGLE	PCR	VIRAL RNA	Severe acute respiratory syndrome coronavirus 2	ILLUMINA	2020-06-07 18:00:00	COG-UK/PHWC-27B11	ERP121228	PRJEB37886			8
ERR4208132	AMPLICON	250	102812530	SAMEA6919681	18699319	PUBLIC HEALTH WALES (CARDIFF)	public	bam,sra	ERX4169163	NextSeq 550	SINGLE	PCR	VIRAL RNA	Severe acute respiratory syndrome coronavirus 2	ILLUMINA	2020-06-07 18:00:00	COG-UK/PHWC-2799F	ERP121228	PRJEB37886			5
ERR4208146	AMPLICON	381	136596875	SAMEA6919693	44063120	PUBLIC HEALTH WALES (CARDIFF)	public	bam,sra	ERX4169175	unspecified	SINGLE	PCR	VIRAL RNA	Severe acute respiratory syndrome coronavirus 2	ILLUMINA	2020-06-07 18:00:00	COG-UK/PHWC-250F6	ERP121228	PRJEB37886			4
ERR4208149	AMPLICON	250	101554053	SAMEA6919696	18401825	PUBLIC HEALTH WALES (CARDIFF)	public	bam,sra	ERX4169178	NextSeq 550	SINGLE	PCR	VIRAL RNA	Severe acute respiratory syndrome coronavirus 2	ILLUMINA	2020-06-07 18:00:00	COG-UK/PHWC-27BC6	ERP121228	PRJEB37886			7
ERR4208157	AMPLICON	248	98290004	SAMEA6919706	17508206	PUBLIC HEALTH WALES (CARDIFF)	public	bam,sra	ERX4169188	NextSeq 550	SINGLE	PCR	VIRAL RNA	Severe acute respiratory syndrome coronavirus 2	ILLUMINA	2020-06-07 18:00:00	COG-UK/PHWC-26A06	ERP121228	PRJEB37886			4
ERR4208160	AMPLICON	282	134995219	SAMEA6919707	23694664	PUBLIC HEALTH WALES (CARDIFF)	public	bam,sra	ERX4169189	NextSeq 550	SINGLE	PCR	VIRAL RNA	Severe acute respiratory syndrome coronavirus 2	ILLUMINA	2020-06-07 18:00:00	COG-UK/PHWC-2B272	ERP121228	PRJEB37886			6
ERR4208162	AMPLICON	287	84759810	SAMEA6919709	14503426	PUBLIC HEALTH WALES (CARDIFF)	public	bam,sra	ERX4169191	NextSeq 550	SINGLE	PCR	VIRAL RNA	Severe acute respiratory syndrome coronavirus 2	ILLUMINA	2020-06-07 18:00:00	COG-UK/PHWC-273BF	ERP121228	PRJEB37886			8
ERR4208168	AMPLICON	252	101958823	SAMEA6919714	18450088	PUBLIC HEALTH WALES (CARDIFF)	public	bam,sra	ERX4169197	NextSeq 550	SINGLE	PCR	VIRAL RNA	Severe acute respiratory syndrome coronavirus 2	ILLUMINA	2020-06-07 18:00:00	COG-UK/PHWC-267D2	ERP121228	PRJEB37886			7
ERR4208170	AMPLICON	277	99524482	SAMEA6919716	18150914	PUBLIC HEALTH WALES (CARDIFF)	public	bam,sra	ERX4169199	NextSeq 550	SINGLE	PCR	VIRAL RNA	Severe acute respiratory syndrome coronavirus 2	ILLUMINA	2020-06-07 18:00:00	COG-UK/PHWC-27DDF	ERP121228	PRJEB37886			6
ERR4208171	AMPLICON	284	111137692	SAMEA6919718	18970389	PUBLIC HEALTH WALES (CARDIFF)	public	bam,sra	ERX4169200	NextSeq 550	SINGLE	PCR	VIRAL RNA	Severe acute respiratory syndrome coronavirus 2	ILLUMINA	2020-06-07 18:00:00	COG-UK/PHWC-26EBF	ERP121228	PRJEB37886			11
ERR4208175	AMPLICON	283	94001509	SAMEA6919723	16524123	PUBLIC HEALTH WALES (CARDIFF)	public	bam,sra	ERX4169206	NextSeq 550	SINGLE	PCR	VIRAL RNA	Severe acute respiratory syndrome coronavirus 2	ILLUMINA	2020-06-07 18:00:00	COG-UK/PHWC-26EEC	ERP121228	PRJEB37886			6
ERR4208176	AMPLICON	284	84006286	SAMEA6919724	14885937	PUBLIC HEALTH WALES (CARDIFF)	public	bam,sra	ERX4169207	NextSeq 550	SINGLE	PCR	VIRAL RNA	Severe acute respiratory syndrome coronavirus 2	ILLUMINA	2020-06-07 18:00:00	COG-UK/PHWC-26E64	ERP121228	PRJEB37886			9
ERR4208181	AMPLICON	248	97322762	SAMEA6919726	17779031	PUBLIC HEALTH WALES (CARDIFF)	public	bam,sra	ERX4169210	NextSeq 550	PAIRED	PCR	VIRAL RNA	Severe acute respiratory syndrome coronavirus 2	ILLUMINA	2020-06-07 18:00:00	COG-UK/PHWC-27953	ERP121228	PRJEB37886			8
ERR4208182	AMPLICON	285	104027477	SAMEA6919727	17789617	PUBLIC HEALTH WALES (CARDIFF)	public	bam,sra	ERX4169211	NextSeq 550	PAIRED	PCR	VIRAL RNA	Severe acute respiratory syndrome coronavirus 2	ILLUMINA	2020-06-07 18:00:00	COG-UK/PHWC-276B6	ERP121228	PRJEB37886			9
ERR4208183	AMPLICON	274	88797742	SAMEA6919731	16233710	PUBLIC HEALTH WALES (CARDIFF)	public	bam,sra	ERX4169215	NextSeq 550	PAIRED	PCR	VIRAL RNA	Severe acute respiratory syndrome coronavirus 2	ILLUMINA	2020-06-07 18:00:00	COG-UK/PHWC-284AC	ERP121228	PRJEB37886			5
ERR4208192	AMPLICON	283	88457718	SAMEA6919735	15659711	PUBLIC HEALTH WALES (CARDIFF)	public	bam,sra	ERX4169220	NextSeq 550	SINGLE	PCR	VIRAL RNA	Severe acute respiratory syndrome coronavirus 2	ILLUMINA	2020-06-07 18:00:00	COG-UK/PHWC-273EC	ERP121228	PRJEB37886			6
ERR4208195	AMPLICON	373	199346401	SAMEA6919741	68029423	PUBLIC HEALTH WALES (CARDIFF)	public	bam,sra	ERX4169225	Illumina MiSeq	SINGLE	PCR	VIRAL RNA	Severe acute respiratory syndrome coronavirus 2	ILLUMINA	2020-06-07 18:00:00	COG-UK/PHWC-246B9	ERP121228	PRJEB37886			5
ERR4208200	AMPLICON	274	111695916	SAMEA6919748	19860262	PUBLIC HEALTH WALES (CARDIFF)	public	bam,sra	ERX4169231	NextSeq 550	SINGLE	PCR	VIRAL RNA	Severe acute respiratory syndrome coronavirus 2	ILLUMINA	2020-06-07 18:00:00	COG-UK/PHWC-2AEBB	ERP121228	PRJEB37886			9
ERR4208218	AMPLICON	342	170039918	SAMEA6919764	50934895	PUBLIC HEALTH WALES (CARDIFF)	public	bam,sra	ERX4169246	Illumina MiSeq	PAIRED	PCR	VIRAL RNA	Severe acute respiratory syndrome coronavirus 2	ILLUMINA	2020-06-07 18:00:00	COG-UK/PHWC-23B7F	ERP121228	PRJEB37886			9
ERR4208219	AMPLICON	278	99984022	SAMEA6919770	17485382	PUBLIC HEALTH WALES (CARDIFF)	public	bam,sra	ERX4169254	NextSeq 550	PAIRED	PCR	VIRAL RNA	Severe acute respiratory syndrome coronavirus 2	ILLUMINA	2020-06-07 18:00:00	COG-UK/PHWC-25EFC	ERP121228	PRJEB37886			8
ERR4208228	AMPLICON	251	133689576	SAMEA6919774	24831332	PUBLIC HEALTH WALES (CARDIFF)	public	bam,sra	ERX4169258	NextSeq 550	PAIRED	PCR	VIRAL RNA	Severe acute respiratory syndrome coronavirus 2	ILLUMINA	2020-06-07 18:00:00	COG-UK/PHWC-266A8	ERP121228	PRJEB37886			6
ERR4208234	AMPLICON	281	136531572	SAMEA6919780	54942650	PUBLIC HEALTH WALES (CARDIFF)	public	bam,sra	ERX4169264	Illumina MiSeq	PAIRED	PCR	VIRAL RNA	Severe acute respiratory syndrome coronavirus 2	ILLUMINA	2020-06-07 18:00:00	COG-UK/PHWC-23F55	ERP121228	PRJEB37886			4
ERR4208238	AMPLICON	255	112731806	SAMEA6919785	19894396	PUBLIC HEALTH WALES (CARDIFF)	public	bam,sra	ERX4169269	NextSeq 550	PAIRED	PCR	VIRAL RNA	Severe acute respiratory syndrome coronavirus 2	ILLUMINA	2020-06-07 18:00:00	COG-UK/PHWC-27C3C	ERP121228	PRJEB37886			4
ERR4208240	AMPLICON	283	93496472	SAMEA6919786	16360826	PUBLIC HEALTH WALES (CARDIFF)	public	bam,sra	ERX4169270	NextSeq 550	PAIRED	PCR	VIRAL RNA	Severe acute respiratory syndrome coronavirus 2	ILLUMINA	2020-06-07 18:00:00	COG-UK/PHWC-26ECE	ERP121228	PRJEB37886			5
ERR4208244	AMPLICON	410	141030610	SAMEA6919789	48461993	PUBLIC HEALTH WALES (CARDIFF)	public	bam,sra	ERX4169273	unspecified	PAIRED	PCR	VIRAL RNA	Severe acute respiratory syndrome coronavirus 2	ILLUMINA	2020-06-07 18:00:00	COG-UK/PHWC-24AAE	ERP121228	PRJEB37886			6
ERR4208252	AMPLICON	361	202684109	SAMEA6919793	70675820	PUBLIC HEALTH WALES (CARDIFF)	public	bam,sra	ERX4169277	Illumina MiSeq	PAIRED	PCR	VIRAL RNA	Severe acute respiratory syndrome coronavirus 2	ILLUMINA	2020-06-07 18:00:00	COG-UK/PHWC-246C8	ERP121228	PRJEB37886			5
ERR4208257	AMPLICON	283	28762463	SAMEA6919802	5056783	PUBLIC HEALTH WALES (CARDIFF)	public	bam,sra	ERX4169283	NextSeq 550	PAIRED	PCR	VIRAL RNA	Severe acute respiratory syndrome coronavirus 2	ILLUMINA	2020-06-07 18:00:00	COG-UK/PHWC-27346	ERP121228	PRJEB37886			10
ERR4208258	AMPLICON	278	99251762	SAMEA6919803	17529419	PUBLIC HEALTH WALES (CARDIFF)	public	bam,sra	ERX4169287	NextSeq 550	PAIRED	PCR	VIRAL RNA	Severe acute respiratory syndrome coronavirus 2	ILLUMINA	2020-06-07 18:00:00	COG-UK/PHWC-25797	ERP121228	PRJEB37886			4
ERR4208263	AMPLICON	379	187143518	SAMEA6919807	64619195	PUBLIC HEALTH WALES (CARDIFF)	public	bam,sra	ERX4169293	Illumina MiSeq	PAIRED	PCR	VIRAL RNA	Severe acute respiratory syndrome coronavirus 2	ILLUMINA	2020-06-07 18:00:00	COG-UK/PHWC-2466E	ERP121228	PRJEB37886			8
ERR4208268	AMPLICON	281	101547756	SAMEA6919813	17787669	PUBLIC HEALTH WALES (CARDIFF)	public	bam,sra	ERX4169297	NextSeq 550	PAIRED	PCR	VIRAL RNA	Severe acute respiratory syndrome coronavirus 2	ILLUMINA	2020-06-07 18:00:00	COG-UK/PHWC-270C7	ERP121228	PRJEB37886			6
ERR4208270	AMPLICON	283	115775836	SAMEA6919815	20323643	PUBLIC HEALTH WALES (CARDIFF)	public	bam,sra	ERX4169300	NextSeq 550	PAIRED	PCR	VIRAL RNA	Severe acute respiratory syndrome coronavirus 2	ILLUMINA	2020-06-07 18:00:00	COG-UK/PHWC-2B281	ERP121228	PRJEB37886			6
ERR4208272	AMPLICON	249	88045507	SAMEA6919816	15993635	PUBLIC HEALTH WALES (CARDIFF)	public	bam,sra	ERX4169301	NextSeq 550	PAIRED	PCR	VIRAL RNA	Severe acute respiratory syndrome coronavirus 2	ILLUMINA	2020-06-07 18:00:00	COG-UK/PHWC-27CF0	ERP121228	PRJEB37886			13
ERR4208275	AMPLICON	284	110341270	SAMEA6919819	19286584	PUBLIC HEALTH WALES (CARDIFF)	public	bam,sra	ERX4169304	NextSeq 550	PAIRED	PCR	VIRAL RNA	Severe acute respiratory syndrome coronavirus 2	ILLUMINA	2020-06-07 18:00:00	COG-UK/PHWC-275D7	ERP121228	PRJEB37886			10
ERR4208277	AMPLICON	286	107822351	SAMEA6919821	19306575	PUBLIC HEALTH WALES (CARDIFF)	public	bam,sra	ERX4169306	NextSeq 550	PAIRED	PCR	VIRAL RNA	Severe acute respiratory syndrome coronavirus 2	ILLUMINA	2020-06-07 18:00:00	COG-UK/PHWC-29C2B	ERP121228	PRJEB37886			7
ERR4208278	AMPLICON	277	103444164	SAMEA6919822	18547428	PUBLIC HEALTH WALES (CARDIFF)	public	bam,sra	ERX4169307	NextSeq 550	PAIRED	PCR	VIRAL RNA	Severe acute respiratory syndrome coronavirus 2	ILLUMINA	2020-06-07 18:00:00	COG-UK/PHWC-2865B	ERP121228	PRJEB37886			4
ERR4208283	AMPLICON	287	99474415	SAMEA6919828	17389203	PUBLIC HEALTH WALES (CARDIFF)	public	bam,sra	ERX4169313	NextSeq 550	PAIRED	PCR	VIRAL RNA	Severe acute respiratory syndrome coronavirus 2	ILLUMINA	2020-06-07 18:00:00	COG-UK/PHWC-2B2EB	ERP121228	PRJEB37886			5
ERR4208285	AMPLICON	277	96292586	SAMEA6919829	16783255	PUBLIC HEALTH WALES (CARDIFF)	public	bam,sra	ERX4169314	NextSeq 550	PAIRED	PCR	VIRAL RNA	Severe acute respiratory syndrome coronavirus 2	ILLUMINA	2020-06-07 18:00:00	COG-UK/PHWC-2859A	ERP121228	PRJEB37886			9
ERR4208286	AMPLICON	286	126494171	SAMEA6919830	21508629	PUBLIC HEALTH WALES (CARDIFF)	public	bam,sra	ERX4169315	NextSeq 550	PAIRED	PCR	VIRAL RNA	Severe acute respiratory syndrome coronavirus 2	ILLUMINA	2020-06-07 18:00:00	COG-UK/PHWC-276A7	ERP121228	PRJEB37886			5
ERR4208303	AMPLICON	250	121797647	SAMEA6919847	22585121	PUBLIC HEALTH WALES (CARDIFF)	public	bam,sra	ERX4169333	NextSeq 550	PAIRED	PCR	VIRAL RNA	Severe acute respiratory syndrome coronavirus 2	ILLUMINA	2020-06-07 18:00:00	COG-UK/PHWC-27D39	ERP121228	PRJEB37886			10
ERR4208307	AMPLICON	249	117568284	SAMEA6919852	21078845	PUBLIC HEALTH WALES (CARDIFF)	public	bam,sra	ERX4169338	NextSeq 550	PAIRED	PCR	VIRAL RNA	Severe acute respiratory syndrome coronavirus 2	ILLUMINA	2020-06-07 18:00:00	COG-UK/PHWC-277C2	ERP121228	PRJEB37886			7
ERR4208317	AMPLICON	286	101125951	SAMEA6919860	17267489	PUBLIC HEALTH WALES (CARDIFF)	public	bam,sra	ERX4169346	NextSeq 550	PAIRED	PCR	VIRAL RNA	Severe acute respiratory syndrome coronavirus 2	ILLUMINA	2020-06-07 18:00:00	COG-UK/PHWC-2AFE5	ERP121228	PRJEB37886			6
ERR4208318	AMPLICON	283	100926781	SAMEA6919862	17526592	PUBLIC HEALTH WALES (CARDIFF)	public	bam,sra	ERX4169348	NextSeq 550	PAIRED	PCR	VIRAL RNA	Severe acute respiratory syndrome coronavirus 2	ILLUMINA	2020-06-07 18:00:00	COG-UK/PHWC-26DB2	ERP121228	PRJEB37886			3
ERR4208321	AMPLICON	283	111898496	SAMEA6919865	19339600	PUBLIC HEALTH WALES (CARDIFF)	public	bam,sra	ERX4169351	NextSeq 550	PAIRED	PCR	VIRAL RNA	Severe acute respiratory syndrome coronavirus 2	ILLUMINA	2020-06-07 18:00:00	COG-UK/PHWC-2B290	ERP121228	PRJEB37886			6
ERR4208344	AMPLICON	285	91155144	SAMEA6919885	15517064	PUBLIC HEALTH WALES (CARDIFF)	public	bam,sra	ERX4169372	NextSeq 550	PAIRED	PCR	VIRAL RNA	Severe acute respiratory syndrome coronavirus 2	ILLUMINA	2020-06-07 18:00:00	COG-UK/PHWC-288CE	ERP121228	PRJEB37886			3
ERR4208346	AMPLICON	281	93822184	SAMEA6919888	16824458	PUBLIC HEALTH WALES (CARDIFF)	public	bam,sra	ERX4169376	NextSeq 550	PAIRED	PCR	VIRAL RNA	Severe acute respiratory syndrome coronavirus 2	ILLUMINA	2020-06-07 18:00:00	COG-UK/PHWC-2606E	ERP121228	PRJEB37886			7
ERR4208352	AMPLICON	393	136078666	SAMEA6919892	44788856	PUBLIC HEALTH WALES (CARDIFF)	public	bam,sra	ERX4169379	unspecified	PAIRED	PCR	VIRAL RNA	Severe acute respiratory syndrome coronavirus 2	ILLUMINA	2020-06-07 18:00:00	COG-UK/PHWC-24A44	ERP121228	PRJEB37886			7
ERR4208359	AMPLICON	249	113874363	SAMEA6919900	20365688	PUBLIC HEALTH WALES (CARDIFF)	public	bam,sra	ERX4169387	NextSeq 550	SINGLE	PCR	VIRAL RNA	Severe acute respiratory syndrome coronavirus 2	ILLUMINA	2020-06-07 18:00:00	COG-UK/PHWC-27C87	ERP121228	PRJEB37886			10
ERR4208364	AMPLICON	248	102717262	SAMEA6919905	18780652	PUBLIC HEALTH WALES (CARDIFF)	public	bam,sra	ERX4169392	NextSeq 550	SINGLE	PCR	VIRAL RNA	Severe acute respiratory syndrome coronavirus 2	ILLUMINA	2020-06-07 18:00:00	COG-UK/PHWC-269CD	ERP121228	PRJEB37886			5
ERR4208365	AMPLICON	377	137228447	SAMEA6919906	46924201	PUBLIC HEALTH WALES (CARDIFF)	public	bam,sra	ERX4169393	unspecified	SINGLE	PCR	VIRAL RNA	Severe acute respiratory syndrome coronavirus 2	ILLUMINA	2020-06-07 18:00:00	COG-UK/PHWC-24EFD	ERP121228	PRJEB37886			6
ERR4208366	AMPLICON	281	108706443	SAMEA6919909	18700563	PUBLIC HEALTH WALES (CARDIFF)	public	bam,sra	ERX4169396	NextSeq 550	SINGLE	PCR	VIRAL RNA	Severe acute respiratory syndrome coronavirus 2	ILLUMINA	2020-06-07 18:00:00	COG-UK/PHWC-27531	ERP121228	PRJEB37886			6
ERR4208371	AMPLICON	285	328350107	SAMEA6919911	56479010	PUBLIC HEALTH WALES (CARDIFF)	public	bam,sra	ERX4169398	NextSeq 550	SINGLE	PCR	VIRAL RNA	Severe acute respiratory syndrome coronavirus 2	ILLUMINA	2020-06-07 18:00:00	COG-UK/PHWC-2771D	ERP121228	PRJEB37886			5
ERR4208373	AMPLICON	286	80962557	SAMEA6919914	14441034	PUBLIC HEALTH WALES (CARDIFF)	public	bam,sra	ERX4169401	NextSeq 550	PAIRED	PCR	VIRAL RNA	Severe acute respiratory syndrome coronavirus 2	ILLUMINA	2020-06-07 18:00:00	COG-UK/PHWC-27021	ERP121228	PRJEB37886			6
ERR4208374	AMPLICON	284	98371489	SAMEA6919915	16906142	PUBLIC HEALTH WALES (CARDIFF)	public	bam,sra	ERX4169403	NextSeq 550	SINGLE	PCR	VIRAL RNA	Severe acute respiratory syndrome coronavirus 2	ILLUMINA	2020-06-07 18:00:00	COG-UK/PHWC-264F9	ERP121228	PRJEB37886			4
ERR4208377	AMPLICON	282	132694760	SAMEA6919916	23017447	PUBLIC HEALTH WALES (CARDIFF)	public	bam,sra	ERX4169404	NextSeq 550	SINGLE	PCR	VIRAL RNA	Severe acute respiratory syndrome coronavirus 2	ILLUMINA	2020-06-07 18:00:00	COG-UK/PHWC-27F7F	ERP121228	PRJEB37886			8
ERR4208383	AMPLICON	281	82771051	SAMEA6919923	14876164	PUBLIC HEALTH WALES (CARDIFF)	public	bam,sra	ERX4169411	NextSeq 550	SINGLE	PCR	VIRAL RNA	Severe acute respiratory syndrome coronavirus 2	ILLUMINA	2020-06-07 18:00:00	COG-UK/PHWC-26365	ERP121228	PRJEB37886			8
ERR4208385	AMPLICON	276	120755242	SAMEA6919925	21319816	PUBLIC HEALTH WALES (CARDIFF)	public	bam,sra	ERX4169413	NextSeq 550	SINGLE	PCR	VIRAL RNA	Severe acute respiratory syndrome coronavirus 2	ILLUMINA	2020-06-07 18:00:00	COG-UK/PHWC-261E3	ERP121228	PRJEB37886			5
ERR4208388	AMPLICON	285	69575734	SAMEA6919928	11997717	PUBLIC HEALTH WALES (CARDIFF)	public	bam,sra	ERX4169416	NextSeq 550	SINGLE	PCR	VIRAL RNA	Severe acute respiratory syndrome coronavirus 2	ILLUMINA	2020-06-07 18:00:00	COG-UK/PHWC-2B139	ERP121228	PRJEB37886			10
ERR4208394	AMPLICON	285	114611995	SAMEA6919934	19638871	PUBLIC HEALTH WALES (CARDIFF)	public	bam,sra	ERX4169423	NextSeq 550	SINGLE	PCR	VIRAL RNA	Severe acute respiratory syndrome coronavirus 2	ILLUMINA	2020-06-07 18:00:00	COG-UK/PHWC-25B31	ERP121228	PRJEB37886			8
ERR4208396	AMPLICON	282	205664869	SAMEA6919935	35142946	PUBLIC HEALTH WALES (CARDIFF)	public	bam,sra	ERX4169424	NextSeq 550	SINGLE	PCR	VIRAL RNA	Severe acute respiratory syndrome coronavirus 2	ILLUMINA	2020-06-07 18:00:00	COG-UK/PHWC-27012	ERP121228	PRJEB37886			6
ERR4208404	AMPLICON	379	116378875	SAMEA6919943	46931693	PUBLIC HEALTH WALES (CARDIFF)	public	bam,sra	ERX4169432	Illumina MiSeq	SINGLE	PCR	VIRAL RNA	Severe acute respiratory syndrome coronavirus 2	ILLUMINA	2020-06-07 18:00:00	COG-UK/PHWC-2416D	ERP121228	PRJEB37886			4
ERR4208405	AMPLICON	350	247050684	SAMEA6919944	69803223	PUBLIC HEALTH WALES (CARDIFF)	public	bam,sra	ERX4169433	Illumina MiSeq	SINGLE	PCR	VIRAL RNA	Severe acute respiratory syndrome coronavirus 2	ILLUMINA	2020-06-07 18:00:00	COG-UK/PHWC-23ACD	ERP121228	PRJEB37886			9
ERR4208407	AMPLICON	285	120013104	SAMEA6919946	21528580	PUBLIC HEALTH WALES (CARDIFF)	public	bam,sra	ERX4169435	NextSeq 550	SINGLE	PCR	VIRAL RNA	Severe acute respiratory syndrome coronavirus 2	ILLUMINA	2020-06-07 18:00:00	COG-UK/PHWC-2AED9	ERP121228	PRJEB37886			5
ERR4208409	AMPLICON	249	127617170	SAMEA6919948	23114504	PUBLIC HEALTH WALES (CARDIFF)	public	bam,sra	ERX4169437	NextSeq 550	SINGLE	PCR	VIRAL RNA	Severe acute respiratory syndrome coronavirus 2	ILLUMINA	2020-06-07 18:00:00	COG-UK/PHWC-266B7	ERP121228	PRJEB37886			9
ERR4208415	AMPLICON	247	113514450	SAMEA6919956	20512507	PUBLIC HEALTH WALES (CARDIFF)	public	bam,sra	ERX4169446	NextSeq 550	SINGLE	PCR	VIRAL RNA	Severe acute respiratory syndrome coronavirus 2	ILLUMINA	2020-06-07 18:00:00	COG-UK/PHWC-27C78	ERP121228	PRJEB37886			7
ERR4208426	AMPLICON	285	117496835	SAMEA6919963	47384302	PUBLIC HEALTH WALES (CARDIFF)	public	bam,sra	ERX4169454	Illumina MiSeq	SINGLE	PCR	VIRAL RNA	Severe acute respiratory syndrome coronavirus 2	ILLUMINA	2020-06-07 18:00:00	COG-UK/PHWC-23F73	ERP121228	PRJEB37886			4
ERR4208431	AMPLICON	278	78981451	SAMEA6919971	14159638	PUBLIC HEALTH WALES (CARDIFF)	public	bam,sra	ERX4169463	NextSeq 550	PAIRED	PCR	VIRAL RNA	Severe acute respiratory syndrome coronavirus 2	ILLUMINA	2020-06-07 18:00:00	COG-UK/PHWC-25779	ERP121228	PRJEB37886			4
ERR4208432	AMPLICON	280	98137383	SAMEA6919970	17660239	PUBLIC HEALTH WALES (CARDIFF)	public	bam,sra	ERX4169462	NextSeq 550	PAIRED	PCR	VIRAL RNA	Severe acute respiratory syndrome coronavirus 2	ILLUMINA	2020-06-07 18:00:00	COG-UK/PHWC-2862E	ERP121228	PRJEB37886			9
ERR4208438	AMPLICON	252	97137695	SAMEA6919974	17574028	PUBLIC HEALTH WALES (CARDIFF)	public	bam,sra	ERX4169466	NextSeq 550	SINGLE	PCR	VIRAL RNA	Severe acute respiratory syndrome coronavirus 2	ILLUMINA	2020-06-07 18:00:00	COG-UK/PHWC-27B5D	ERP121228	PRJEB37886			7
ERR4208440	AMPLICON	410	132310402	SAMEA6919976	47761466	PUBLIC HEALTH WALES (CARDIFF)	public	bam,sra	ERX4169469	unspecified	PAIRED	PCR	VIRAL RNA	Severe acute respiratory syndrome coronavirus 2	ILLUMINA	2020-06-07 18:00:00	COG-UK/PHWC-2516C	ERP121228	PRJEB37886			5
ERR4208451	AMPLICON	280	100574947	SAMEA6919987	17554625	PUBLIC HEALTH WALES (CARDIFF)	public	bam,sra	ERX4169479	NextSeq 550	PAIRED	PCR	VIRAL RNA	Severe acute respiratory syndrome coronavirus 2	ILLUMINA	2020-06-07 18:00:00	COG-UK/PHWC-286B5	ERP121228	PRJEB37886			7
ERR4208452	AMPLICON	283	84332981	SAMEA6919988	15243859	PUBLIC HEALTH WALES (CARDIFF)	public	bam,sra	ERX4169481	NextSeq 550	PAIRED	PCR	VIRAL RNA	Severe acute respiratory syndrome coronavirus 2	ILLUMINA	2020-06-07 18:00:00	COG-UK/PHWC-2B0A5	ERP121228	PRJEB37886			10
ERR4208456	AMPLICON	278	89250985	SAMEA6919994	15670541	PUBLIC HEALTH WALES (CARDIFF)	public	bam,sra	ERX4169486	NextSeq 550	PAIRED	PCR	VIRAL RNA	Severe acute respiratory syndrome coronavirus 2	ILLUMINA	2020-06-07 18:00:00	COG-UK/PHWC-2649F	ERP121228	PRJEB37886			5
ERR4208461	AMPLICON	393	131115167	SAMEA6919997	44926762	PUBLIC HEALTH WALES (CARDIFF)	public	bam,sra	ERX4169489	unspecified	SINGLE	PCR	VIRAL RNA	Severe acute respiratory syndrome coronavirus 2	ILLUMINA	2020-06-07 18:00:00	COG-UK/PHWC-24A08	ERP121228	PRJEB37886			5
ERR4208464	AMPLICON	246	113469127	SAMEA6920001	20792084	PUBLIC HEALTH WALES (CARDIFF)	public	bam,sra	ERX4169493	NextSeq 550	SINGLE	PCR	VIRAL RNA	Severe acute respiratory syndrome coronavirus 2	ILLUMINA	2020-06-07 18:00:00	COG-UK/PHWC-265E7	ERP121228	PRJEB37886			8
ERR4208470	AMPLICON	276	94738680	SAMEA6920006	16672202	PUBLIC HEALTH WALES (CARDIFF)	public	bam,sra	ERX4169498	NextSeq 550	SINGLE	PCR	VIRAL RNA	Severe acute respiratory syndrome coronavirus 2	ILLUMINA	2020-06-07 18:00:00	COG-UK/PHWC-26347	ERP121228	PRJEB37886			9
ERR4208472	AMPLICON	283	91887348	SAMEA6920008	16340266	PUBLIC HEALTH WALES (CARDIFF)	public	bam,sra	ERX4169500	NextSeq 550	SINGLE	PCR	VIRAL RNA	Severe acute respiratory syndrome coronavirus 2	ILLUMINA	2020-06-07 18:00:00	COG-UK/PHWC-26EDD	ERP121228	PRJEB37886			6
ERR4208475	AMPLICON	283	96190977	SAMEA6920011	16712281	PUBLIC HEALTH WALES (CARDIFF)	public	bam,sra	ERX4169503	NextSeq 550	SINGLE	PCR	VIRAL RNA	Severe acute respiratory syndrome coronavirus 2	ILLUMINA	2020-06-07 18:00:00	COG-UK/PHWC-26E82	ERP121228	PRJEB37886			5
ERR4208478	AMPLICON	252	123712399	SAMEA6920014	22181597	PUBLIC HEALTH WALES (CARDIFF)	public	bam,sra	ERX4169506	NextSeq 550	SINGLE	PCR	VIRAL RNA	Severe acute respiratory syndrome coronavirus 2	ILLUMINA	2020-06-07 18:00:00	COG-UK/PHWC-2664E	ERP121228	PRJEB37886			8
ERR4208483	AMPLICON	285	78433084	SAMEA6920020	13471843	PUBLIC HEALTH WALES (CARDIFF)	public	bam,sra	ERX4169512	NextSeq 550	PAIRED	PCR	VIRAL RNA	Severe acute respiratory syndrome coronavirus 2	ILLUMINA	2020-06-07 18:00:00	COG-UK/PHWC-2AFB8	ERP121228	PRJEB37886			9
ERR4208484	AMPLICON	279	105325073	SAMEA6920023	18989305	PUBLIC HEALTH WALES (CARDIFF)	public	bam,sra	ERX4169515	NextSeq 550	PAIRED	PCR	VIRAL RNA	Severe acute respiratory syndrome coronavirus 2	ILLUMINA	2020-06-07 18:00:00	COG-UK/PHWC-27FF7	ERP121228	PRJEB37886			7
ERR4208492	AMPLICON	371	181979429	SAMEA6920028	72585970	PUBLIC HEALTH WALES (CARDIFF)	public	bam,sra	ERX4169520	Illumina MiSeq	PAIRED	PCR	VIRAL RNA	Severe acute respiratory syndrome coronavirus 2	ILLUMINA	2020-06-07 18:00:00	COG-UK/PHWC-24446	ERP121228	PRJEB37886			5
ERR4208495	AMPLICON	288	111682753	SAMEA6920031	19946658	PUBLIC HEALTH WALES (CARDIFF)	public	bam,sra	ERX4169523	NextSeq 550	SINGLE	PCR	VIRAL RNA	Severe acute respiratory syndrome coronavirus 2	ILLUMINA	2020-06-07 18:00:00	COG-UK/PHWC-29E52	ERP121228	PRJEB37886			8
ERR4208497	AMPLICON	288	72002461	SAMEA6920035	12834226	PUBLIC HEALTH WALES (CARDIFF)	public	bam,sra	ERX4169527	NextSeq 550	SINGLE	PCR	VIRAL RNA	Severe acute respiratory syndrome coronavirus 2	ILLUMINA	2020-06-07 18:00:00	COG-UK/PHWC-263DE	ERP121228	PRJEB37886			8
ERR4208498	AMPLICON	272	266728916	SAMEA6920034	49776532	PUBLIC HEALTH WALES (CARDIFF)	public	bam,sra	ERX4169526	unspecified	SINGLE	PCR	VIRAL RNA	Severe acute respiratory syndrome coronavirus 2	ILLUMINA	2020-06-07 18:00:00	COG-UK/PHWC-24E75	ERP121228	PRJEB37886			3
ERR4208507	AMPLICON	282	71929080	SAMEA6920043	12540114	PUBLIC HEALTH WALES (CARDIFF)	public	bam,sra	ERX4169536	NextSeq 550	SINGLE	PCR	VIRAL RNA	Severe acute respiratory syndrome coronavirus 2	ILLUMINA	2020-06-07 18:00:00	COG-UK/PHWC-2B0C3	ERP121228	PRJEB37886			6
ERR4208511	AMPLICON	280	102363233	SAMEA6920046	17744564	PUBLIC HEALTH WALES (CARDIFF)	public	bam,sra	ERX4169539	NextSeq 550	SINGLE	PCR	VIRAL RNA	Severe acute respiratory syndrome coronavirus 2	ILLUMINA	2020-06-07 18:00:00	COG-UK/PHWC-25E1A	ERP121228	PRJEB37886			6
ERR4208514	AMPLICON	288	104921612	SAMEA6920049	18019064	PUBLIC HEALTH WALES (CARDIFF)	public	bam,sra	ERX4169542	NextSeq 550	SINGLE	PCR	VIRAL RNA	Severe acute respiratory syndrome coronavirus 2	ILLUMINA	2020-06-07 18:00:00	COG-UK/PHWC-2716A	ERP121228	PRJEB37886			7
ERR4208515	AMPLICON	280	89333279	SAMEA6920050	15557209	PUBLIC HEALTH WALES (CARDIFF)	public	bam,sra	ERX4169543	NextSeq 550	SINGLE	PCR	VIRAL RNA	Severe acute respiratory syndrome coronavirus 2	ILLUMINA	2020-06-07 18:00:00	COG-UK/PHWC-262D1	ERP121228	PRJEB37886			5
ERR4208521	AMPLICON	250	110386124	SAMEA6920058	20038991	PUBLIC HEALTH WALES (CARDIFF)	public	bam,sra	ERX4169549	NextSeq 550	SINGLE	PCR	VIRAL RNA	Severe acute respiratory syndrome coronavirus 2	ILLUMINA	2020-06-07 18:00:00	COG-UK/PHWC-279AE	ERP121228	PRJEB37886			6
ERR4208522	AMPLICON	279	114963875	SAMEA6920057	19674139	PUBLIC HEALTH WALES (CARDIFF)	public	bam,sra	ERX4169551	NextSeq 550	SINGLE	PCR	VIRAL RNA	Severe acute respiratory syndrome coronavirus 2	ILLUMINA	2020-06-07 18:00:00	COG-UK/PHWC-28345	ERP121228	PRJEB37886			5
ERR4208523	AMPLICON	281	114400178	SAMEA6920059	19969151	PUBLIC HEALTH WALES (CARDIFF)	public	bam,sra	ERX4169552	NextSeq 550	SINGLE	PCR	VIRAL RNA	Severe acute respiratory syndrome coronavirus 2	ILLUMINA	2020-06-07 18:00:00	COG-UK/PHWC-28F05	ERP121228	PRJEB37886			6
ERR4208528	AMPLICON	277	106939057	SAMEA6920064	18580431	PUBLIC HEALTH WALES (CARDIFF)	public	bam,sra	ERX4169557	NextSeq 550	SINGLE	PCR	VIRAL RNA	Severe acute respiratory syndrome coronavirus 2	ILLUMINA	2020-06-07 18:00:00	COG-UK/PHWC-281B4	ERP121228	PRJEB37886			6
ERR4208531	AMPLICON	270	102187886	SAMEA6920066	18013994	PUBLIC HEALTH WALES (CARDIFF)	public	bam,sra	ERX4169559	NextSeq 550	SINGLE	PCR	VIRAL RNA	Severe acute respiratory syndrome coronavirus 2	ILLUMINA	2020-06-07 18:00:00	COG-UK/PHWC-283BE	ERP121228	PRJEB37886			4
ERR4208532	AMPLICON	282	93223688	SAMEA6920067	16250055	PUBLIC HEALTH WALES (CARDIFF)	public	bam,sra	ERX4169560	NextSeq 550	SINGLE	PCR	VIRAL RNA	Severe acute respiratory syndrome coronavirus 2	ILLUMINA	2020-06-07 18:00:00	COG-UK/PHWC-25B5F	ERP121228	PRJEB37886			6
ERR4208534	AMPLICON	288	116835755	SAMEA6920071	20058377	PUBLIC HEALTH WALES (CARDIFF)	public	bam,sra	ERX4169562	NextSeq 550	SINGLE	PCR	VIRAL RNA	Severe acute respiratory syndrome coronavirus 2	ILLUMINA	2020-06-07 18:00:00	COG-UK/PHWC-2A079	ERP121228	PRJEB37886			7
ERR4208535	AMPLICON	282	97836179	SAMEA6920072	16815958	PUBLIC HEALTH WALES (CARDIFF)	public	bam,sra	ERX4169563	NextSeq 550	PAIRED	PCR	VIRAL RNA	Severe acute respiratory syndrome coronavirus 2	ILLUMINA	2020-06-07 18:00:00	COG-UK/PHWC-28785	ERP121228	PRJEB37886			3
ERR4208540	AMPLICON	283	86911621	SAMEA6920076	15350195	PUBLIC HEALTH WALES (CARDIFF)	public	bam,sra	ERX4169568	NextSeq 550	SINGLE	PCR	VIRAL RNA	Severe acute respiratory syndrome coronavirus 2	ILLUMINA	2020-06-07 18:00:00	COG-UK/PHWC-26C79	ERP121228	PRJEB37886			4
ERR4208541	AMPLICON	381	250631706	SAMEA6920070	88472022	PUBLIC HEALTH WALES (CARDIFF)	public	bam,sra	ERX4169569	Illumina MiSeq	SINGLE	PCR	VIRAL RNA	Severe acute respiratory syndrome coronavirus 2	ILLUMINA	2020-06-07 18:00:00	COG-UK/PHWC-243EF	ERP121228	PRJEB37886			3
ERR4208554	AMPLICON	282	100043217	SAMEA6920088	17329938	PUBLIC HEALTH WALES (CARDIFF)	public	bam,sra	ERX4169582	NextSeq 550	SINGLE	PCR	VIRAL RNA	Severe acute respiratory syndrome coronavirus 2	ILLUMINA	2020-06-07 18:00:00	COG-UK/PHWC-2B218	ERP121228	PRJEB37886			12
ERR4208561	AMPLICON	284	94150551	SAMEA6920095	16394505	PUBLIC HEALTH WALES (CARDIFF)	public	bam,sra	ERX4169589	NextSeq 550	SINGLE	PCR	VIRAL RNA	Severe acute respiratory syndrome coronavirus 2	ILLUMINA	2020-06-07 18:00:00	COG-UK/PHWC-27434	ERP121228	PRJEB37886			6
ERR4208563	AMPLICON	283	106269667	SAMEA6920097	18775374	PUBLIC HEALTH WALES (CARDIFF)	public	bam,sra	ERX4169591	NextSeq 550	SINGLE	PCR	VIRAL RNA	Severe acute respiratory syndrome coronavirus 2	ILLUMINA	2020-06-07 18:00:00	COG-UK/PHWC-2B1C0	ERP121228	PRJEB37886			15
ERR4208564	AMPLICON	249	96230842	SAMEA6920098	17820517	PUBLIC HEALTH WALES (CARDIFF)	public	bam,sra	ERX4169592	NextSeq 550	SINGLE	PCR	VIRAL RNA	Severe acute respiratory syndrome coronavirus 2	ILLUMINA	2020-06-07 18:00:00	COG-UK/PHWC-26857	ERP121228	PRJEB37886			7
ERR4208566	AMPLICON	240	132233521	SAMEA6920102	24786538	PUBLIC HEALTH WALES (CARDIFF)	public	bam,sra	ERX4169596	NextSeq 550	SINGLE	PCR	VIRAL RNA	Severe acute respiratory syndrome coronavirus 2	ILLUMINA	2020-06-07 18:00:00	COG-UK/PHWC-265AB	ERP121228	PRJEB37886			6
ERR4208569	AMPLICON	362	138917537	SAMEA6920104	44459495	PUBLIC HEALTH WALES (CARDIFF)	public	bam,sra	ERX4169598	unspecified	SINGLE	PCR	VIRAL RNA	Severe acute respiratory syndrome coronavirus 2	ILLUMINA	2020-06-07 18:00:00	COG-UK/PHWC-24F45	ERP121228	PRJEB37886			6
ERR4208572	AMPLICON	252	73601814	SAMEA6920107	14272553	PUBLIC HEALTH WALES (CARDIFF)	public	bam,sra	ERX4169601	NextSeq 550	SINGLE	PCR	VIRAL RNA	Severe acute respiratory syndrome coronavirus 2	ILLUMINA	2020-06-07 18:00:00	COG-UK/PHWC-27865	ERP121228	PRJEB37886			5
ERR4208575	AMPLICON	280	274475335	SAMEA6920110	46970599	PUBLIC HEALTH WALES (CARDIFF)	public	bam,sra	ERX4169604	unspecified	SINGLE	PCR	VIRAL RNA	Severe acute respiratory syndrome coronavirus 2	ILLUMINA	2020-06-07 18:00:00	COG-UK/PHWC-25454	ERP121228	PRJEB37886			6
ERR4208582	AMPLICON	254	101278294	SAMEA6920116	18486365	PUBLIC HEALTH WALES (CARDIFF)	public	bam,sra	ERX4169610	NextSeq 550	SINGLE	PCR	VIRAL RNA	Severe acute respiratory syndrome coronavirus 2	ILLUMINA	2020-06-07 18:00:00	COG-UK/PHWC-27B6C	ERP121228	PRJEB37886			4
ERR4208587	AMPLICON	288	96115800	SAMEA6920121	16834934	PUBLIC HEALTH WALES (CARDIFF)	public	bam,sra	ERX4169615	NextSeq 550	SINGLE	PCR	VIRAL RNA	Severe acute respiratory syndrome coronavirus 2	ILLUMINA	2020-06-07 18:00:00	COG-UK/PHWC-274E9	ERP121228	PRJEB37886			6
ERR4208593	AMPLICON	281	112275799	SAMEA6920129	19801986	PUBLIC HEALTH WALES (CARDIFF)	public	bam,sra	ERX4169623	NextSeq 550	SINGLE	PCR	VIRAL RNA	Severe acute respiratory syndrome coronavirus 2	ILLUMINA	2020-06-07 18:00:00	COG-UK/PHWC-25A25	ERP121228	PRJEB37886			6
ERR4208599	AMPLICON	249	134074710	SAMEA6920134	24311834	PUBLIC HEALTH WALES (CARDIFF)	public	bam,sra	ERX4169630	NextSeq 550	SINGLE	PCR	VIRAL RNA	Severe acute respiratory syndrome coronavirus 2	ILLUMINA	2020-06-07 18:00:00	COG-UK/PHWC-27838	ERP121228	PRJEB37886			6
ERR4208601	AMPLICON	341	208655491	SAMEA6920135	69292848	PUBLIC HEALTH WALES (CARDIFF)	public	bam,sra	ERX4169629	Illumina MiSeq	SINGLE	PCR	VIRAL RNA	Severe acute respiratory syndrome coronavirus 2	ILLUMINA	2020-06-07 18:00:00	COG-UK/PHWC-23BE8	ERP121228	PRJEB37886			6
ERR4208603	AMPLICON	281	105687334	SAMEA6920138	18532026	PUBLIC HEALTH WALES (CARDIFF)	public	bam,sra	ERX4169632	NextSeq 550	SINGLE	PCR	VIRAL RNA	Severe acute respiratory syndrome coronavirus 2	ILLUMINA	2020-06-07 18:00:00	COG-UK/PHWC-27F60	ERP121228	PRJEB37886			4
ERR4208610	AMPLICON	282	85545458	SAMEA6920144	15102660	PUBLIC HEALTH WALES (CARDIFF)	public	bam,sra	ERX4169638	NextSeq 550	SINGLE	PCR	VIRAL RNA	Severe acute respiratory syndrome coronavirus 2	ILLUMINA	2020-06-07 18:00:00	COG-UK/PHWC-285D6	ERP121228	PRJEB37886			9
ERR4208612	AMPLICON	288	80183360	SAMEA6920146	13623486	PUBLIC HEALTH WALES (CARDIFF)	public	bam,sra	ERX4169640	NextSeq 550	SINGLE	PCR	VIRAL RNA	Severe acute respiratory syndrome coronavirus 2	ILLUMINA	2020-06-07 18:00:00	COG-UK/PHWC-271F1	ERP121228	PRJEB37886			5
ERR4208613	AMPLICON	333	120084165	SAMEA6920147	35532958	PUBLIC HEALTH WALES (CARDIFF)	public	bam,sra	ERX4169641	Illumina MiSeq	SINGLE	PCR	VIRAL RNA	Severe acute respiratory syndrome coronavirus 2	ILLUMINA	2020-06-07 18:00:00	COG-UK/PHWC-23B06	ERP121228	PRJEB37886			10
ERR4208616	AMPLICON	280	96521811	SAMEA6920150	17018815	PUBLIC HEALTH WALES (CARDIFF)	public	bam,sra	ERX4169644	NextSeq 550	SINGLE	PCR	VIRAL RNA	Severe acute respiratory syndrome coronavirus 2	ILLUMINA	2020-06-07 18:00:00	COG-UK/PHWC-25FBD	ERP121228	PRJEB37886			8
ERR4208617	AMPLICON	286	94473898	SAMEA6920151	16205668	PUBLIC HEALTH WALES (CARDIFF)	public	bam,sra	ERX4169645	NextSeq 550	SINGLE	PCR	VIRAL RNA	Severe acute respiratory syndrome coronavirus 2	ILLUMINA	2020-06-07 18:00:00	COG-UK/PHWC-26383	ERP121228	PRJEB37886			4
ERR4208618	AMPLICON	279	39035007	SAMEA6920152	8132017	PUBLIC HEALTH WALES (CARDIFF)	public	bam,sra	ERX4169646	NextSeq 550	PAIRED	PCR	VIRAL RNA	Severe acute respiratory syndrome coronavirus 2	ILLUMINA	2020-06-07 18:00:00	COG-UK/PHWC-25849	ERP121228	PRJEB37886			4
ERR4208623	AMPLICON	277	98230762	SAMEA6920157	40531969	PUBLIC HEALTH WALES (CARDIFF)	public	bam,sra	ERX4169651	Illumina MiSeq	SINGLE	PCR	VIRAL RNA	Severe acute respiratory syndrome coronavirus 2	ILLUMINA	2020-06-07 18:00:00	COG-UK/PHWC-23E85	ERP121228	PRJEB37886			5
ERR4208625	AMPLICON	273	85988090	SAMEA6920161	36125435	PUBLIC HEALTH WALES (CARDIFF)	public	bam,sra	ERX4169654	Illumina MiSeq	SINGLE	PCR	VIRAL RNA	Severe acute respiratory syndrome coronavirus 2	ILLUMINA	2020-06-07 18:00:00	COG-UK/PHWC-23E49	ERP121228	PRJEB37886			7
ERR4208627	AMPLICON	285	91144573	SAMEA6920163	15818295	PUBLIC HEALTH WALES (CARDIFF)	public	bam,sra	ERX4169657	NextSeq 550	SINGLE	PCR	VIRAL RNA	Severe acute respiratory syndrome coronavirus 2	ILLUMINA	2020-06-07 18:00:00	COG-UK/PHWC-26B7C	ERP121228	PRJEB37886			7
ERR4208632	AMPLICON	289	130097628	SAMEA6920166	22855886	PUBLIC HEALTH WALES (CARDIFF)	public	bam,sra	ERX4169660	NextSeq 550	SINGLE	PCR	VIRAL RNA	Severe acute respiratory syndrome coronavirus 2	ILLUMINA	2020-06-07 18:00:00	COG-UK/PHWC-29BD3	ERP121228	PRJEB37886			5
ERR4208639	AMPLICON	249	116695445	SAMEA6920174	21174683	PUBLIC HEALTH WALES (CARDIFF)	public	bam,sra	ERX4169668	NextSeq 550	SINGLE	PCR	VIRAL RNA	Severe acute respiratory syndrome coronavirus 2	ILLUMINA	2020-06-07 18:00:00	COG-UK/PHWC-27BA8	ERP121228	PRJEB37886			8
ERR4208647	AMPLICON	285	91969039	SAMEA6920181	15934170	PUBLIC HEALTH WALES (CARDIFF)	public	bam,sra	ERX4169677	NextSeq 550	SINGLE	PCR	VIRAL RNA	Severe acute respiratory syndrome coronavirus 2	ILLUMINA	2020-06-07 18:00:00	COG-UK/PHWC-2B1B1	ERP121228	PRJEB37886			7
ERR4208651	AMPLICON	284	93659233	SAMEA6920184	16125707	PUBLIC HEALTH WALES (CARDIFF)	public	bam,sra	ERX4169680	NextSeq 550	SINGLE	PCR	VIRAL RNA	Severe acute respiratory syndrome coronavirus 2	ILLUMINA	2020-06-07 18:00:00	COG-UK/PHWC-25E56	ERP121228	PRJEB37886			8
ERR4208654	AMPLICON	412	169993592	SAMEA6920183	50545756	PUBLIC HEALTH WALES (CARDIFF)	public	bam,sra	ERX4169679	unspecified	SINGLE	PCR	VIRAL RNA	Severe acute respiratory syndrome coronavirus 2	ILLUMINA	2020-06-07 18:00:00	COG-UK/PHWC-24D4B	ERP121228	PRJEB37886			5
ERR4208656	AMPLICON	407	136546152	SAMEA6920190	46648753	PUBLIC HEALTH WALES (CARDIFF)	public	bam,sra	ERX4169686	unspecified	SINGLE	PCR	VIRAL RNA	Severe acute respiratory syndrome coronavirus 2	ILLUMINA	2020-06-07 18:00:00	COG-UK/PHWC-24BC9	ERP121228	PRJEB37886			9
ERR4208662	AMPLICON	249	121393102	SAMEA6920193	22504867	PUBLIC HEALTH WALES (CARDIFF)	public	bam,sra	ERX4169690	NextSeq 550	SINGLE	PCR	VIRAL RNA	Severe acute respiratory syndrome coronavirus 2	ILLUMINA	2020-06-07 18:00:00	COG-UK/PHWC-26866	ERP121228	PRJEB37886			9
ERR4208665	AMPLICON	249	100912954	SAMEA6920197	18623890	PUBLIC HEALTH WALES (CARDIFF)	public	bam,sra	ERX4169693	NextSeq 550	SINGLE	PCR	VIRAL RNA	Severe acute respiratory syndrome coronavirus 2	ILLUMINA	2020-06-07 18:00:00	COG-UK/PHWC-27D66	ERP121228	PRJEB37886			6
ERR4208666	AMPLICON	369	128194909	SAMEA6920198	41689852	PUBLIC HEALTH WALES (CARDIFF)	public	bam,sra	ERX4169694	unspecified	SINGLE	PCR	VIRAL RNA	Severe acute respiratory syndrome coronavirus 2	ILLUMINA	2020-06-07 18:00:00	COG-UK/PHWC-248FF	ERP121228	PRJEB37886			3
ERR4208670	AMPLICON	282	119694926	SAMEA6920202	20973987	PUBLIC HEALTH WALES (CARDIFF)	public	bam,sra	ERX4169698	NextSeq 550	SINGLE	PCR	VIRAL RNA	Severe acute respiratory syndrome coronavirus 2	ILLUMINA	2020-06-07 18:00:00	COG-UK/PHWC-29CB2	ERP121228	PRJEB37886			7
ERR4208682	AMPLICON	275	53784932	SAMEA6920214	9562488	PUBLIC HEALTH WALES (CARDIFF)	public	bam,sra	ERX4169710	NextSeq 550	SINGLE	PCR	VIRAL RNA	Severe acute respiratory syndrome coronavirus 2	ILLUMINA	2020-06-07 18:00:00	COG-UK/PHWC-27E90	ERP121228	PRJEB37886			7
ERR4208688	AMPLICON	282	98514015	SAMEA6920221	17394735	PUBLIC HEALTH WALES (CARDIFF)	public	bam,sra	ERX4169717	NextSeq 550	SINGLE	PCR	VIRAL RNA	Severe acute respiratory syndrome coronavirus 2	ILLUMINA	2020-06-07 18:00:00	COG-UK/PHWC-287EF	ERP121228	PRJEB37886			4
ERR4208703	AMPLICON	285	100029233	SAMEA6920238	17170166	PUBLIC HEALTH WALES (CARDIFF)	public	bam,sra	ERX4169735	NextSeq 550	SINGLE	PCR	VIRAL RNA	Severe acute respiratory syndrome coronavirus 2	ILLUMINA	2020-06-07 18:00:00	COG-UK/PHWC-2749E	ERP121228	PRJEB37886			11
ERR4208715	AMPLICON	252	101177912	SAMEA6920247	18211379	PUBLIC HEALTH WALES (CARDIFF)	public	bam,sra	ERX4169744	NextSeq 550	SINGLE	PCR	VIRAL RNA	Severe acute respiratory syndrome coronavirus 2	ILLUMINA	2020-06-07 18:00:00	COG-UK/PHWC-26990	ERP121228	PRJEB37886			10
ERR4208717	AMPLICON	282	81457132	SAMEA6920248	14484981	PUBLIC HEALTH WALES (CARDIFF)	public	bam,sra	ERX4169745	NextSeq 550	SINGLE	PCR	VIRAL RNA	Severe acute respiratory syndrome coronavirus 2	ILLUMINA	2020-06-07 18:00:00	COG-UK/PHWC-26FE9	ERP121228	PRJEB37886			6
ERR4208719	AMPLICON	405	140299704	SAMEA6920250	51155217	PUBLIC HEALTH WALES (CARDIFF)	public	bam,sra	ERX4169747	unspecified	SINGLE	PCR	VIRAL RNA	Severe acute respiratory syndrome coronavirus 2	ILLUMINA	2020-06-07 18:00:00	COG-UK/PHWC-251C6	ERP121228	PRJEB37886			7
ERR4208722	AMPLICON	281	95030989	SAMEA6920254	16470181	PUBLIC HEALTH WALES (CARDIFF)	public	bam,sra	ERX4169751	NextSeq 550	SINGLE	PCR	VIRAL RNA	Severe acute respiratory syndrome coronavirus 2	ILLUMINA	2020-06-07 18:00:00	COG-UK/PHWC-28600	ERP121228	PRJEB37886			7
ERR4208730	AMPLICON	283	98808925	SAMEA6920260	17220475	PUBLIC HEALTH WALES (CARDIFF)	public	bam,sra	ERX4169758	NextSeq 550	SINGLE	PCR	VIRAL RNA	Severe acute respiratory syndrome coronavirus 2	ILLUMINA	2020-06-07 18:00:00	COG-UK/PHWC-27391	ERP121228	PRJEB37886			7
ERR4208732	AMPLICON	367	144124940	SAMEA6920262	48160251	PUBLIC HEALTH WALES (CARDIFF)	public	bam,sra	ERX4169760	unspecified	SINGLE	PCR	VIRAL RNA	Severe acute respiratory syndrome coronavirus 2	ILLUMINA	2020-06-07 18:00:00	COG-UK/PHWC-25005	ERP121228	PRJEB37886			5
ERR4208734	AMPLICON	378	113659979	SAMEA6920264	38444487	PUBLIC HEALTH WALES (CARDIFF)	public	bam,sra	ERX4169762	unspecified	SINGLE	PCR	VIRAL RNA	Severe acute respiratory syndrome coronavirus 2	ILLUMINA	2020-06-07 18:00:00	COG-UK/PHWC-24EEE	ERP121228	PRJEB37886			4
ERR4208746	AMPLICON	284	801096720	SAMEA6920275	307716869	PUBLIC HEALTH WALES (CARDIFF)	public	bam,sra	ERX4169774	Illumina MiSeq	SINGLE	PCR	VIRAL RNA	Severe acute respiratory syndrome coronavirus 2	ILLUMINA	2020-06-07 18:00:00	COG-UK/PHWC-240CA	ERP121228	PRJEB37886			3
ERR4208748	AMPLICON	280	111366140	SAMEA6920278	20084903	PUBLIC HEALTH WALES (CARDIFF)	public	bam,sra	ERX4169778	NextSeq 550	SINGLE	PCR	VIRAL RNA	Severe acute respiratory syndrome coronavirus 2	ILLUMINA	2020-06-07 18:00:00	COG-UK/PHWC-2805D	ERP121228	PRJEB37886			8
ERR4208749	AMPLICON	387	133839294	SAMEA6920279	44740508	PUBLIC HEALTH WALES (CARDIFF)	public	bam,sra	ERX4169777	unspecified	SINGLE	PCR	VIRAL RNA	Severe acute respiratory syndrome coronavirus 2	ILLUMINA	2020-06-07 18:00:00	COG-UK/PHWC-249FC	ERP121228	PRJEB37886			6
ERR4208751	AMPLICON	250	94194443	SAMEA6920280	17180705	PUBLIC HEALTH WALES (CARDIFF)	public	bam,sra	ERX4169779	NextSeq 550	SINGLE	PCR	VIRAL RNA	Severe acute respiratory syndrome coronavirus 2	ILLUMINA	2020-06-07 18:00:00	COG-UK/PHWC-27A9C	ERP121228	PRJEB37886			7
ERR4208752	AMPLICON	289	109033218	SAMEA6920281	19417304	PUBLIC HEALTH WALES (CARDIFF)	public	bam,sra	ERX4169781	NextSeq 550	SINGLE	PCR	VIRAL RNA	Severe acute respiratory syndrome coronavirus 2	ILLUMINA	2020-06-07 18:00:00	COG-UK/PHWC-29BA6	ERP121228	PRJEB37886			8
ERR4208762	AMPLICON	280	97579518	SAMEA6920290	17506800	PUBLIC HEALTH WALES (CARDIFF)	public	bam,sra	ERX4169790	NextSeq 550	PAIRED	PCR	VIRAL RNA	Severe acute respiratory syndrome coronavirus 2	ILLUMINA	2020-06-07 18:00:00	COG-UK/PHWC-26F25	ERP121228	PRJEB37886			4
ERR4208768	AMPLICON	285	94409171	SAMEA6920297	16505882	PUBLIC HEALTH WALES (CARDIFF)	public	bam,sra	ERX4169797	NextSeq 550	SINGLE	PCR	VIRAL RNA	Severe acute respiratory syndrome coronavirus 2	ILLUMINA	2020-06-07 18:00:00	COG-UK/PHWC-26E73	ERP121228	PRJEB37886			7
ERR4208773	AMPLICON	275	254099891	SAMEA6920302	46216305	PUBLIC HEALTH WALES (CARDIFF)	public	bam,sra	ERX4169802	unspecified	SINGLE	PCR	VIRAL RNA	Severe acute respiratory syndrome coronavirus 2	ILLUMINA	2020-06-07 18:00:00	COG-UK/PHWC-25418	ERP121228	PRJEB37886			7
ERR4208779	AMPLICON	284	100143111	SAMEA6920306	17390569	PUBLIC HEALTH WALES (CARDIFF)	public	bam,sra	ERX4169807	NextSeq 550	SINGLE	PCR	VIRAL RNA	Severe acute respiratory syndrome coronavirus 2	ILLUMINA	2020-06-07 18:00:00	COG-UK/PHWC-25F80	ERP121228	PRJEB37886			7
ERR4208784	AMPLICON	283	98836038	SAMEA6920312	17191352	PUBLIC HEALTH WALES (CARDIFF)	public	bam,sra	ERX4169813	NextSeq 550	SINGLE	PCR	VIRAL RNA	Severe acute respiratory syndrome coronavirus 2	ILLUMINA	2020-06-07 18:00:00	COG-UK/PHWC-26FCB	ERP121228	PRJEB37886			5
ERR4208795	AMPLICON	279	104595283	SAMEA6920321	18542940	PUBLIC HEALTH WALES (CARDIFF)	public	bam,sra	ERX4169823	NextSeq 550	PAIRED	PCR	VIRAL RNA	Severe acute respiratory syndrome coronavirus 2	ILLUMINA	2020-06-07 18:00:00	COG-UK/PHWC-25C01	ERP121228	PRJEB37886			5
ERR4208797	AMPLICON	363	123287247	SAMEA6920324	50898888	PUBLIC HEALTH WALES (CARDIFF)	public	bam,sra	ERX4169826	Illumina MiSeq	SINGLE	PCR	VIRAL RNA	Severe acute respiratory syndrome coronavirus 2	ILLUMINA	2020-06-07 18:00:00	COG-UK/PHWC-242B5	ERP121228	PRJEB37886			4
ERR4208806	AMPLICON	287	111218887	SAMEA6920332	19090604	PUBLIC HEALTH WALES (CARDIFF)	public	bam,sra	ERX4169834	NextSeq 550	SINGLE	PCR	VIRAL RNA	Severe acute respiratory syndrome coronavirus 2	ILLUMINA	2020-06-07 18:00:00	COG-UK/PHWC-2B2CD	ERP121228	PRJEB37886			7
ERR4208808	AMPLICON	410	130476898	SAMEA6920334	38709016	PUBLIC HEALTH WALES (CARDIFF)	public	bam,sra	ERX4169836	unspecified	PAIRED	PCR	VIRAL RNA	Severe acute respiratory syndrome coronavirus 2	ILLUMINA	2020-06-07 18:00:00	COG-UK/PHWC-24B8D	ERP121228	PRJEB37886			4
ERR4208811	AMPLICON	384	120883708	SAMEA6920338	49882309	PUBLIC HEALTH WALES (CARDIFF)	public	bam,sra	ERX4169840	Illumina MiSeq	SINGLE	PCR	VIRAL RNA	Severe acute respiratory syndrome coronavirus 2	ILLUMINA	2020-06-07 18:00:00	COG-UK/PHWC-2418B	ERP121228	PRJEB37886			5
ERR4208814	AMPLICON	287	101191237	SAMEA6920341	17344469	PUBLIC HEALTH WALES (CARDIFF)	public	bam,sra	ERX4169843	NextSeq 550	SINGLE	PCR	VIRAL RNA	Severe acute respiratory syndrome coronavirus 2	ILLUMINA	2020-06-07 18:00:00	COG-UK/PHWC-274AD	ERP121228	PRJEB37886			4
ERR4208816	AMPLICON	283	96197417	SAMEA6920342	17189425	PUBLIC HEALTH WALES (CARDIFF)	public	bam,sra	ERX4169844	NextSeq 550	SINGLE	PCR	VIRAL RNA	Severe acute respiratory syndrome coronavirus 2	ILLUMINA	2020-06-07 18:00:00	COG-UK/PHWC-2812D	ERP121228	PRJEB37886			5
ERR4208817	AMPLICON	274	105645907	SAMEA6920343	18195389	PUBLIC HEALTH WALES (CARDIFF)	public	bam,sra	ERX4169845	NextSeq 550	SINGLE	PCR	VIRAL RNA	Severe acute respiratory syndrome coronavirus 2	ILLUMINA	2020-06-07 18:00:00	COG-UK/PHWC-28530	ERP121228	PRJEB37886			5
ERR4208818	AMPLICON	280	82763950	SAMEA6920344	14648731	PUBLIC HEALTH WALES (CARDIFF)	public	bam,sra	ERX4169846	NextSeq 550	SINGLE	PCR	VIRAL RNA	Severe acute respiratory syndrome coronavirus 2	ILLUMINA	2020-06-07 18:00:00	COG-UK/PHWC-263A1	ERP121228	PRJEB37886			8
ERR4208819	AMPLICON	282	97541844	SAMEA6920346	16981284	PUBLIC HEALTH WALES (CARDIFF)	public	bam,sra	ERX4169848	NextSeq 550	SINGLE	PCR	VIRAL RNA	Severe acute respiratory syndrome coronavirus 2	ILLUMINA	2020-06-07 18:00:00	COG-UK/PHWC-262B3	ERP121228	PRJEB37886			10
ERR4208823	AMPLICON	281	99568308	SAMEA6920349	17457017	PUBLIC HEALTH WALES (CARDIFF)	public	bam,sra	ERX4169851	NextSeq 550	SINGLE	PCR	VIRAL RNA	Severe acute respiratory syndrome coronavirus 2	ILLUMINA	2020-06-07 18:00:00	COG-UK/PHWC-2613E	ERP121228	PRJEB37886			7
ERR4208825	AMPLICON	286	92825586	SAMEA6920351	15959343	PUBLIC HEALTH WALES (CARDIFF)	public	bam,sra	ERX4169853	NextSeq 550	SINGLE	PCR	VIRAL RNA	Severe acute respiratory syndrome coronavirus 2	ILLUMINA	2020-06-07 18:00:00	COG-UK/PHWC-25ACB	ERP121228	PRJEB37886			5
ERR4208828	AMPLICON	279	95029467	SAMEA6920355	17017494	PUBLIC HEALTH WALES (CARDIFF)	public	bam,sra	ERX4169857	NextSeq 550	SINGLE	PCR	VIRAL RNA	Severe acute respiratory syndrome coronavirus 2	ILLUMINA	2020-06-07 18:00:00	COG-UK/PHWC-26C4C	ERP121228	PRJEB37886			8
ERR4208839	AMPLICON	284	79959908	SAMEA6920364	14134272	PUBLIC HEALTH WALES (CARDIFF)	public	bam,sra	ERX4169867	NextSeq 550	SINGLE	PCR	VIRAL RNA	Severe acute respiratory syndrome coronavirus 2	ILLUMINA	2020-06-07 18:00:00	COG-UK/PHWC-26BE5	ERP121228	PRJEB37886			10
ERR4208842	AMPLICON	254	120698286	SAMEA6920367	21640690	PUBLIC HEALTH WALES (CARDIFF)	public	bam,sra	ERX4169871	NextSeq 550	SINGLE	PCR	VIRAL RNA	Severe acute respiratory syndrome coronavirus 2	ILLUMINA	2020-06-07 18:00:00	COG-UK/PHWC-27C4B	ERP121228	PRJEB37886			5
ERR4208843	AMPLICON	279	111782738	SAMEA6920368	19701539	PUBLIC HEALTH WALES (CARDIFF)	public	bam,sra	ERX4169872	NextSeq 550	SINGLE	PCR	VIRAL RNA	Severe acute respiratory syndrome coronavirus 2	ILLUMINA	2020-06-07 18:00:00	COG-UK/PHWC-2AF12	ERP121228	PRJEB37886			8
ERR4208844	AMPLICON	284	76024406	SAMEA6920369	13592383	PUBLIC HEALTH WALES (CARDIFF)	public	bam,sra	ERX4169873	NextSeq 550	SINGLE	PCR	VIRAL RNA	Severe acute respiratory syndrome coronavirus 2	ILLUMINA	2020-06-07 18:00:00	COG-UK/PHWC-272EF	ERP121228	PRJEB37886			6
ERR4208850	AMPLICON	282	131070741	SAMEA6920375	50930602	PUBLIC HEALTH WALES (CARDIFF)	public	bam,sra	ERX4169878	Illumina MiSeq	SINGLE	PCR	VIRAL RNA	Severe acute respiratory syndrome coronavirus 2	ILLUMINA	2020-06-07 18:00:00	COG-UK/PHWC-23F46	ERP121228	PRJEB37886			3
ERR4208855	AMPLICON	289	112133166	SAMEA6920380	19985906	PUBLIC HEALTH WALES (CARDIFF)	public	bam,sra	ERX4169884	NextSeq 550	SINGLE	PCR	VIRAL RNA	Severe acute respiratory syndrome coronavirus 2	ILLUMINA	2020-06-07 18:00:00	COG-UK/PHWC-2B45E	ERP121228	PRJEB37886			8
ERR4208861	AMPLICON	380	132398790	SAMEA6920382	42316446	PUBLIC HEALTH WALES (CARDIFF)	public	bam,sra	ERX4169889	unspecified	SINGLE	PCR	VIRAL RNA	Severe acute respiratory syndrome coronavirus 2	ILLUMINA	2020-06-07 18:00:00	COG-UK/PHWC-248C2	ERP121228	PRJEB37886			5
ERR4208862	AMPLICON	282	98142170	SAMEA6920386	17069488	PUBLIC HEALTH WALES (CARDIFF)	public	bam,sra	ERX4169890	NextSeq 550	SINGLE	PCR	VIRAL RNA	Severe acute respiratory syndrome coronavirus 2	ILLUMINA	2020-06-07 18:00:00	COG-UK/PHWC-287D0	ERP121228	PRJEB37886			6
ERR4208868	AMPLICON	251	118866798	SAMEA6920395	21558838	PUBLIC HEALTH WALES (CARDIFF)	public	bam,sra	ERX4169899	NextSeq 550	SINGLE	PCR	VIRAL RNA	Severe acute respiratory syndrome coronavirus 2	ILLUMINA	2020-06-07 18:00:00	COG-UK/PHWC-26699	ERP121228	PRJEB37886			6
ERR4208875	AMPLICON	285	85403417	SAMEA6920399	14674003	PUBLIC HEALTH WALES (CARDIFF)	public	bam,sra	ERX4169903	NextSeq 550	SINGLE	PCR	VIRAL RNA	Severe acute respiratory syndrome coronavirus 2	ILLUMINA	2020-06-07 18:00:00	COG-UK/PHWC-271D3	ERP121228	PRJEB37886			5
ERR4208879	AMPLICON	281	106992425	SAMEA6920404	18354409	PUBLIC HEALTH WALES (CARDIFF)	public	bam,sra	ERX4169908	NextSeq 550	SINGLE	PCR	VIRAL RNA	Severe acute respiratory syndrome coronavirus 2	ILLUMINA	2020-06-07 18:00:00	COG-UK/PHWC-26CB5	ERP121228	PRJEB37886			7
ERR4208887	AMPLICON	281	124996496	SAMEA6920412	49291553	PUBLIC HEALTH WALES (CARDIFF)	public	bam,sra	ERX4169916	Illumina MiSeq	SINGLE	PCR	VIRAL RNA	Severe acute respiratory syndrome coronavirus 2	ILLUMINA	2020-06-07 18:00:00	COG-UK/PHWC-23EA3	ERP121228	PRJEB37886			4
ERR4208888	AMPLICON	250	99814408	SAMEA6920413	18002051	PUBLIC HEALTH WALES (CARDIFF)	public	bam,sra	ERX4169917	NextSeq 550	SINGLE	PCR	VIRAL RNA	Severe acute respiratory syndrome coronavirus 2	ILLUMINA	2020-06-07 18:00:00	COG-UK/PHWC-268B1	ERP121228	PRJEB37886			4
ERR4208900	AMPLICON	279	104760637	SAMEA6920426	18245548	PUBLIC HEALTH WALES (CARDIFF)	public	bam,sra	ERX4169929	NextSeq 550	SINGLE	PCR	VIRAL RNA	Severe acute respiratory syndrome coronavirus 2	ILLUMINA	2020-06-07 18:00:00	COG-UK/PHWC-25E0B	ERP121228	PRJEB37886			5
ERR4208904	AMPLICON	283	155421788	SAMEA6920428	26991901	PUBLIC HEALTH WALES (CARDIFF)	public	bam,sra	ERX4169932	NextSeq 550	SINGLE	PCR	VIRAL RNA	Severe acute respiratory syndrome coronavirus 2	ILLUMINA	2020-06-07 18:00:00	COG-UK/PHWC-2759B	ERP121228	PRJEB37886			9
ERR4208909	AMPLICON	278	92166997	SAMEA6920433	16105189	PUBLIC HEALTH WALES (CARDIFF)	public	bam,sra	ERX4169937	NextSeq 550	PAIRED	PCR	VIRAL RNA	Severe acute respiratory syndrome coronavirus 2	ILLUMINA	2020-06-07 18:00:00	COG-UK/PHWC-2574C	ERP121228	PRJEB37886			5
ERR4208923	AMPLICON	287	99906274	SAMEA6920445	17189733	PUBLIC HEALTH WALES (CARDIFF)	public	bam,sra	ERX4169951	NextSeq 550	PAIRED	PCR	VIRAL RNA	Severe acute respiratory syndrome coronavirus 2	ILLUMINA	2020-06-07 18:00:00	COG-UK/PHWC-27513	ERP121228	PRJEB37886			6
ERR4208928	AMPLICON	250	97942598	SAMEA6920450	18491264	PUBLIC HEALTH WALES (CARDIFF)	public	bam,sra	ERX4169956	NextSeq 550	SINGLE	PCR	VIRAL RNA	Severe acute respiratory syndrome coronavirus 2	ILLUMINA	2020-06-07 18:00:00	COG-UK/PHWC-2682A	ERP121228	PRJEB37886			5
ERR4208934	AMPLICON	248	100163166	SAMEA6920455	18320164	PUBLIC HEALTH WALES (CARDIFF)	public	bam,sra	ERX4169962	NextSeq 550	PAIRED	PCR	VIRAL RNA	Severe acute respiratory syndrome coronavirus 2	ILLUMINA	2020-06-07 18:00:00	COG-UK/PHWC-27BF3	ERP121228	PRJEB37886			6
ERR4208937	AMPLICON	278	102916161	SAMEA6920458	17967656	PUBLIC HEALTH WALES (CARDIFF)	public	bam,sra	ERX4169965	NextSeq 550	PAIRED	PCR	VIRAL RNA	Severe acute respiratory syndrome coronavirus 2	ILLUMINA	2020-06-07 18:00:00	COG-UK/PHWC-280C6	ERP121228	PRJEB37886			6
ERR4208938	AMPLICON	281	99268290	SAMEA6920459	17250524	PUBLIC HEALTH WALES (CARDIFF)	public	bam,sra	ERX4169966	NextSeq 550	PAIRED	PCR	VIRAL RNA	Severe acute respiratory syndrome coronavirus 2	ILLUMINA	2020-06-07 18:00:00	COG-UK/PHWC-26BC7	ERP121228	PRJEB37886			8
ERR4208964	AMPLICON	290	145841399	SAMEA6920485	25036177	PUBLIC HEALTH WALES (CARDIFF)	public	bam,sra	ERX4169992	NextSeq 550	PAIRED	PCR	VIRAL RNA	Severe acute respiratory syndrome coronavirus 2	ILLUMINA	2020-06-07 18:00:00	COG-UK/PHWC-29D91	ERP121228	PRJEB37886			9
ERR4208973	AMPLICON	249	127068118	SAMEA6920493	23361896	PUBLIC HEALTH WALES (CARDIFF)	public	bam,sra	ERX4170001	NextSeq 550	PAIRED	PCR	VIRAL RNA	Severe acute respiratory syndrome coronavirus 2	ILLUMINA	2020-06-07 18:00:00	COG-UK/PHWC-2667B	ERP121228	PRJEB37886			9
ERR4208974	AMPLICON	285	106937879	SAMEA6920494	18189256	PUBLIC HEALTH WALES (CARDIFF)	public	bam,sra	ERX4170002	NextSeq 550	PAIRED	PCR	VIRAL RNA	Severe acute respiratory syndrome coronavirus 2	ILLUMINA	2020-06-07 18:00:00	COG-UK/PHWC-27100	ERP121228	PRJEB37886			7
ERR4208975	AMPLICON	284	105468123	SAMEA6920496	18225691	PUBLIC HEALTH WALES (CARDIFF)	public	bam,sra	ERX4170004	NextSeq 550	PAIRED	PCR	VIRAL RNA	Severe acute respiratory syndrome coronavirus 2	ILLUMINA	2020-06-07 18:00:00	COG-UK/PHWC-270E5	ERP121228	PRJEB37886			10
ERR4208978	AMPLICON	379	202919614	SAMEA6920498	63244299	PUBLIC HEALTH WALES (CARDIFF)	public	bam,sra	ERX4170006	Illumina MiSeq	PAIRED	PCR	VIRAL RNA	Severe acute respiratory syndrome coronavirus 2	ILLUMINA	2020-06-07 18:00:00	COG-UK/PHWC-244EC	ERP121228	PRJEB37886			3
ERR4208980	AMPLICON	283	106475458	SAMEA6920500	18817508	PUBLIC HEALTH WALES (CARDIFF)	public	bam,sra	ERX4170008	NextSeq 550	PAIRED	PCR	VIRAL RNA	Severe acute respiratory syndrome coronavirus 2	ILLUMINA	2020-06-07 18:00:00	COG-UK/PHWC-28451	ERP121228	PRJEB37886			6
ERR4208985	AMPLICON	363	127474971	SAMEA6920505	52774846	PUBLIC HEALTH WALES (CARDIFF)	public	bam,sra	ERX4170013	Illumina MiSeq	SINGLE	PCR	VIRAL RNA	Severe acute respiratory syndrome coronavirus 2	ILLUMINA	2020-06-07 18:00:00	COG-UK/PHWC-24288	ERP121228	PRJEB37886			3
ERR4208987	AMPLICON	258	96426373	SAMEA6920507	17409256	PUBLIC HEALTH WALES (CARDIFF)	public	bam,sra	ERX4170015	NextSeq 550	SINGLE	PCR	VIRAL RNA	Severe acute respiratory syndrome coronavirus 2	ILLUMINA	2020-06-07 18:00:00	COG-UK/PHWC-26918	ERP121228	PRJEB37886			5
ERR4208988	AMPLICON	277	101870578	SAMEA6920511	18009879	PUBLIC HEALTH WALES (CARDIFF)	public	bam,sra	ERX4170018	NextSeq 550	SINGLE	PCR	VIRAL RNA	Severe acute respiratory syndrome coronavirus 2	ILLUMINA	2020-06-07 18:00:00	COG-UK/PHWC-2AF4F	ERP121228	PRJEB37886			6
ERR4208989	AMPLICON	400	164296488	SAMEA6920510	57644955	PUBLIC HEALTH WALES (CARDIFF)	public	bam,sra	ERX4170019	unspecified	PAIRED	PCR	VIRAL RNA	Severe acute respiratory syndrome coronavirus 2	ILLUMINA	2020-06-07 18:00:00	COG-UK/PHWC-24CB7	ERP121228	PRJEB37886			6
ERR4209008	AMPLICON	283	111213101	SAMEA6920529	19581075	PUBLIC HEALTH WALES (CARDIFF)	public	bam,sra	ERX4170037	NextSeq 550	SINGLE	PCR	VIRAL RNA	Severe acute respiratory syndrome coronavirus 2	ILLUMINA	2020-06-07 18:00:00	COG-UK/PHWC-2B1EE	ERP121228	PRJEB37886			7
ERR4209015	AMPLICON	249	110714409	SAMEA6920535	19756928	PUBLIC HEALTH WALES (CARDIFF)	public	bam,sra	ERX4170043	NextSeq 550	SINGLE	PCR	VIRAL RNA	Severe acute respiratory syndrome coronavirus 2	ILLUMINA	2020-06-07 18:00:00	COG-UK/PHWC-27BB7	ERP121228	PRJEB37886			5
ERR4209019	AMPLICON	277	92519768	SAMEA6920539	16486294	PUBLIC HEALTH WALES (CARDIFF)	public	bam,sra	ERX4170047	NextSeq 550	SINGLE	PCR	VIRAL RNA	Severe acute respiratory syndrome coronavirus 2	ILLUMINA	2020-06-07 18:00:00	COG-UK/PHWC-2566D	ERP121228	PRJEB37886			5
ERR4209028	AMPLICON	284	118460154	SAMEA6920549	20348877	PUBLIC HEALTH WALES (CARDIFF)	public	bam,sra	ERX4170057	NextSeq 550	SINGLE	PCR	VIRAL RNA	Severe acute respiratory syndrome coronavirus 2	ILLUMINA	2020-06-07 18:00:00	COG-UK/PHWC-27601	ERP121228	PRJEB37886			6
ERR4209036	AMPLICON	292	366616499	SAMEA6920554	141694759	PUBLIC HEALTH WALES (CARDIFF)	public	bam,sra	ERX4170062	Illumina MiSeq	PAIRED	PCR	VIRAL RNA	Severe acute respiratory syndrome coronavirus 2	ILLUMINA	2020-06-07 18:00:00	COG-UK/PHWC-240D9	ERP121228	PRJEB37886			4
ERR4209044	AMPLICON	384	174518879	SAMEA6920564	57489653	PUBLIC HEALTH WALES (CARDIFF)	public	bam,sra	ERX4170072	Illumina MiSeq	SINGLE	PCR	VIRAL RNA	Severe acute respiratory syndrome coronavirus 2	ILLUMINA	2020-06-07 18:00:00	COG-UK/PHWC-24491	ERP121228	PRJEB37886			7
ERR4209045	AMPLICON	279	75618283	SAMEA6920566	13695238	PUBLIC HEALTH WALES (CARDIFF)	public	bam,sra	ERX4170074	NextSeq 550	SINGLE	PCR	VIRAL RNA	Severe acute respiratory syndrome coronavirus 2	ILLUMINA	2020-06-07 18:00:00	COG-UK/PHWC-27197	ERP121228	PRJEB37886			7
ERR4209049	AMPLICON	247	104191740	SAMEA6920569	19160917	PUBLIC HEALTH WALES (CARDIFF)	public	bam,sra	ERX4170077	NextSeq 550	SINGLE	PCR	VIRAL RNA	Severe acute respiratory syndrome coronavirus 2	ILLUMINA	2020-06-07 18:00:00	COG-UK/PHWC-2666C	ERP121228	PRJEB37886			9
ERR4209054	AMPLICON	252	104416140	SAMEA6920574	18954907	PUBLIC HEALTH WALES (CARDIFF)	public	bam,sra	ERX4170082	NextSeq 550	SINGLE	PCR	VIRAL RNA	Severe acute respiratory syndrome coronavirus 2	ILLUMINA	2020-06-07 18:00:00	COG-UK/PHWC-268DF	ERP121228	PRJEB37886			8
ERR4209057	AMPLICON	290	126672334	SAMEA6920579	21892736	PUBLIC HEALTH WALES (CARDIFF)	public	bam,sra	ERX4170087	NextSeq 550	SINGLE	PCR	VIRAL RNA	Severe acute respiratory syndrome coronavirus 2	ILLUMINA	2020-06-07 18:00:00	COG-UK/PHWC-29BB5	ERP121228	PRJEB37886			8
ERR4209061	AMPLICON	284	118393979	SAMEA6920581	20456407	PUBLIC HEALTH WALES (CARDIFF)	public	bam,sra	ERX4170089	NextSeq 550	SINGLE	PCR	VIRAL RNA	Severe acute respiratory syndrome coronavirus 2	ILLUMINA	2020-06-07 18:00:00	COG-UK/PHWC-28916	ERP121228	PRJEB37886			8
ERR4209065	AMPLICON	283	79057972	SAMEA6920588	13705730	PUBLIC HEALTH WALES (CARDIFF)	public	bam,sra	ERX4170096	NextSeq 550	SINGLE	PCR	VIRAL RNA	Severe acute respiratory syndrome coronavirus 2	ILLUMINA	2020-06-07 18:00:00	COG-UK/PHWC-271B5	ERP121228	PRJEB37886			6
ERR4209066	AMPLICON	279	88200885	SAMEA6920589	15618388	PUBLIC HEALTH WALES (CARDIFF)	public	bam,sra	ERX4170097	NextSeq 550	SINGLE	PCR	VIRAL RNA	Severe acute respiratory syndrome coronavirus 2	ILLUMINA	2020-06-07 18:00:00	COG-UK/PHWC-257A6	ERP121228	PRJEB37886			5
ERR4209085	AMPLICON	286	85965565	SAMEA6920604	14713434	PUBLIC HEALTH WALES (CARDIFF)	public	bam,sra	ERX4170114	NextSeq 550	PAIRED	PCR	VIRAL RNA	Severe acute respiratory syndrome coronavirus 2	ILLUMINA	2020-06-07 18:00:00	COG-UK/PHWC-27540	ERP121228	PRJEB37886			6
ERR4209088	AMPLICON	284	278552174	SAMEA6920607	47993612	PUBLIC HEALTH WALES (CARDIFF)	public	bam,sra	ERX4170117	unspecified	PAIRED	PCR	VIRAL RNA	Severe acute respiratory syndrome coronavirus 2	ILLUMINA	2020-06-07 18:00:00	COG-UK/PHWC-254CD	ERP121228	PRJEB37886			5
ERR4209090	AMPLICON	278	100649741	SAMEA6920608	17468427	PUBLIC HEALTH WALES (CARDIFF)	public	bam,sra	ERX4170118	NextSeq 550	PAIRED	PCR	VIRAL RNA	Severe acute respiratory syndrome coronavirus 2	ILLUMINA	2020-06-07 18:00:00	COG-UK/PHWC-25EB0	ERP121228	PRJEB37886			3
ERR4209100	AMPLICON	255	126286531	SAMEA6920618	23386433	PUBLIC HEALTH WALES (CARDIFF)	public	bam,sra	ERX4170128	NextSeq 550	PAIRED	PCR	VIRAL RNA	Severe acute respiratory syndrome coronavirus 2	ILLUMINA	2020-06-07 18:00:00	COG-UK/PHWC-2AA02	ERP121228	PRJEB37886			6
ERR4209101	AMPLICON	287	134940723	SAMEA6920619	23704851	PUBLIC HEALTH WALES (CARDIFF)	public	bam,sra	ERX4170129	NextSeq 550	PAIRED	PCR	VIRAL RNA	Severe acute respiratory syndrome coronavirus 2	ILLUMINA	2020-06-07 18:00:00	COG-UK/PHWC-29E61	ERP121228	PRJEB37886			8
ERR4209102	AMPLICON	277	122240033	SAMEA6920620	21269126	PUBLIC HEALTH WALES (CARDIFF)	public	bam,sra	ERX4170130	NextSeq 550	PAIRED	PCR	VIRAL RNA	Severe acute respiratory syndrome coronavirus 2	ILLUMINA	2020-06-07 18:00:00	COG-UK/PHWC-28819	ERP121228	PRJEB37886			4
ERR4209108	AMPLICON	271	100450379	SAMEA6920626	17877293	PUBLIC HEALTH WALES (CARDIFF)	public	bam,sra	ERX4170136	NextSeq 550	PAIRED	PCR	VIRAL RNA	Severe acute respiratory syndrome coronavirus 2	ILLUMINA	2020-06-07 18:00:00	COG-UK/PHWC-27DB1	ERP121228	PRJEB37886			5
ERR4209110	AMPLICON	285	112010025	SAMEA6920627	19082434	PUBLIC HEALTH WALES (CARDIFF)	public	bam,sra	ERX4170138	NextSeq 550	PAIRED	PCR	VIRAL RNA	Severe acute respiratory syndrome coronavirus 2	ILLUMINA	2020-06-07 18:00:00	COG-UK/PHWC-276F2	ERP121228	PRJEB37886			5
ERR4209116	AMPLICON	278	84473559	SAMEA6920633	15497219	PUBLIC HEALTH WALES (CARDIFF)	public	bam,sra	ERX4170144	NextSeq 550	PAIRED	PCR	VIRAL RNA	Severe acute respiratory syndrome coronavirus 2	ILLUMINA	2020-06-07 18:00:00	COG-UK/PHWC-2F2E7	ERP121228	PRJEB37886			7
ERR4209120	AMPLICON	251	119819804	SAMEA6920638	22226931	PUBLIC HEALTH WALES (CARDIFF)	public	bam,sra	ERX4170150	NextSeq 550	PAIRED	PCR	VIRAL RNA	Severe acute respiratory syndrome coronavirus 2	ILLUMINA	2020-06-07 18:00:00	COG-UK/PHWC-266E4	ERP121228	PRJEB37886			9
ERR4209135	AMPLICON	250	118792450	SAMEA6920651	22037285	PUBLIC HEALTH WALES (CARDIFF)	public	bam,sra	ERX4170163	NextSeq 550	PAIRED	PCR	VIRAL RNA	Severe acute respiratory syndrome coronavirus 2	ILLUMINA	2020-06-07 18:00:00	COG-UK/PHWC-2A8CC	ERP121228	PRJEB37886			9
ERR4209140	AMPLICON	278	102363451	SAMEA6920656	18528307	PUBLIC HEALTH WALES (CARDIFF)	public	bam,sra	ERX4170168	NextSeq 550	PAIRED	PCR	VIRAL RNA	Severe acute respiratory syndrome coronavirus 2	ILLUMINA	2020-06-07 18:00:00	COG-UK/PHWC-2BDDB	ERP121228	PRJEB37886			12
ERR4209149	AMPLICON	286	91790905	SAMEA6920664	16426618	PUBLIC HEALTH WALES (CARDIFF)	public	bam,sra	ERX4170177	NextSeq 550	PAIRED	PCR	VIRAL RNA	Severe acute respiratory syndrome coronavirus 2	ILLUMINA	2020-06-07 18:00:00	COG-UK/PHWC-2EFD2	ERP121228	PRJEB37886			9
ERR4209153	AMPLICON	285	88604371	SAMEA6920669	15682344	PUBLIC HEALTH WALES (CARDIFF)	public	bam,sra	ERX4170181	NextSeq 550	PAIRED	PCR	VIRAL RNA	Severe acute respiratory syndrome coronavirus 2	ILLUMINA	2020-06-07 18:00:00	COG-UK/PHWC-26E55	ERP121228	PRJEB37886			6
ERR4209164	AMPLICON	290	69730255	SAMEA6920683	12692757	PUBLIC HEALTH WALES (CARDIFF)	public	bam,sra	ERX4170195	NextSeq 550	PAIRED	PCR	VIRAL RNA	Severe acute respiratory syndrome coronavirus 2	ILLUMINA	2020-06-07 18:00:00	COG-UK/PHWC-2B7CE	ERP121228	PRJEB37886			7
ERR4209170	AMPLICON	283	98509672	SAMEA6920686	18020862	PUBLIC HEALTH WALES (CARDIFF)	public	bam,sra	ERX4170198	NextSeq 550	PAIRED	PCR	VIRAL RNA	Severe acute respiratory syndrome coronavirus 2	ILLUMINA	2020-06-07 18:00:00	COG-UK/PHWC-2EFB4	ERP121228	PRJEB37886			3
ERR4209195	AMPLICON	288	79942787	SAMEA6920711	14238137	PUBLIC HEALTH WALES (CARDIFF)	public	bam,sra	ERX4170223	NextSeq 550	SINGLE	PCR	VIRAL RNA	Severe acute respiratory syndrome coronavirus 2	ILLUMINA	2020-06-07 18:00:00	COG-UK/PHWC-2B412	ERP121228	PRJEB37886			6
ERR4209196	AMPLICON	396	163457105	SAMEA6920712	47287001	PUBLIC HEALTH WALES (CARDIFF)	public	bam,sra	ERX4170224	unspecified	SINGLE	PCR	VIRAL RNA	Severe acute respiratory syndrome coronavirus 2	ILLUMINA	2020-06-07 18:00:00	COG-UK/PHWC-24DC3	ERP121228	PRJEB37886			3
ERR4209200	AMPLICON	281	97924258	SAMEA6920717	17627266	PUBLIC HEALTH WALES (CARDIFF)	public	bam,sra	ERX4170229	NextSeq 550	SINGLE	PCR	VIRAL RNA	Severe acute respiratory syndrome coronavirus 2	ILLUMINA	2020-06-07 18:00:00	COG-UK/PHWC-2BB59	ERP121228	PRJEB37886			8
ERR4209208	AMPLICON	275	94987195	SAMEA6920724	17160252	PUBLIC HEALTH WALES (CARDIFF)	public	bam,sra	ERX4170236	NextSeq 550	SINGLE	PCR	VIRAL RNA	Severe acute respiratory syndrome coronavirus 2	ILLUMINA	2020-06-07 18:00:00	COG-UK/PHWC-2F153	ERP121228	PRJEB37886			5
ERR4209209	AMPLICON	374	193571709	SAMEA6920725	80370940	PUBLIC HEALTH WALES (CARDIFF)	public	bam,sra	ERX4170237	Illumina MiSeq	SINGLE	PCR	VIRAL RNA	Severe acute respiratory syndrome coronavirus 2	ILLUMINA	2020-06-07 18:00:00	COG-UK/PHWC-243D0	ERP121228	PRJEB37886			6
ERR4209210	AMPLICON	289	87353844	SAMEA6920726	15573081	PUBLIC HEALTH WALES (CARDIFF)	public	bam,sra	ERX4170238	NextSeq 550	SINGLE	PCR	VIRAL RNA	Severe acute respiratory syndrome coronavirus 2	ILLUMINA	2020-06-07 18:00:00	COG-UK/PHWC-2B403	ERP121228	PRJEB37886			9
ERR4209212	AMPLICON	285	95840311	SAMEA6920729	16695815	PUBLIC HEALTH WALES (CARDIFF)	public	bam,sra	ERX4170241	NextSeq 550	SINGLE	PCR	VIRAL RNA	Severe acute respiratory syndrome coronavirus 2	ILLUMINA	2020-06-07 18:00:00	COG-UK/PHWC-2BE14	ERP121228	PRJEB37886			11
ERR4209214	AMPLICON	287	100124155	SAMEA6920731	18295496	PUBLIC HEALTH WALES (CARDIFF)	public	bam,sra	ERX4170242	NextSeq 550	SINGLE	PCR	VIRAL RNA	Severe acute respiratory syndrome coronavirus 2	ILLUMINA	2020-06-07 18:00:00	COG-UK/PHWC-2B6A3	ERP121228	PRJEB37886			10
ERR4209221	AMPLICON	250	119933364	SAMEA6920738	22142247	PUBLIC HEALTH WALES (CARDIFF)	public	bam,sra	ERX4170251	NextSeq 550	SINGLE	PCR	VIRAL RNA	Severe acute respiratory syndrome coronavirus 2	ILLUMINA	2020-06-07 18:00:00	COG-UK/PHWC-2A941	ERP121228	PRJEB37886			10
ERR4209222	AMPLICON	252	125259937	SAMEA6920741	23175967	PUBLIC HEALTH WALES (CARDIFF)	public	bam,sra	ERX4170253	NextSeq 550	SINGLE	PCR	VIRAL RNA	Severe acute respiratory syndrome coronavirus 2	ILLUMINA	2020-06-07 18:00:00	COG-UK/PHWC-2A9C9	ERP121228	PRJEB37886			6
ERR4209230	AMPLICON	286	78726519	SAMEA6920746	14220649	PUBLIC HEALTH WALES (CARDIFF)	public	bam,sra	ERX4170258	NextSeq 550	SINGLE	PCR	VIRAL RNA	Severe acute respiratory syndrome coronavirus 2	ILLUMINA	2020-06-07 18:00:00	COG-UK/PHWC-2F4B4	ERP121228	PRJEB37886			6
ERR4209239	AMPLICON	277	102509659	SAMEA6920755	18255913	PUBLIC HEALTH WALES (CARDIFF)	public	bam,sra	ERX4170267	NextSeq 550	SINGLE	PCR	VIRAL RNA	Severe acute respiratory syndrome coronavirus 2	ILLUMINA	2020-06-07 18:00:00	COG-UK/PHWC-2B99B	ERP121228	PRJEB37886			6
ERR4209240	AMPLICON	290	112474427	SAMEA6920756	19616287	PUBLIC HEALTH WALES (CARDIFF)	public	bam,sra	ERX4170268	NextSeq 550	SINGLE	PCR	VIRAL RNA	Severe acute respiratory syndrome coronavirus 2	ILLUMINA	2020-06-07 18:00:00	COG-UK/PHWC-2B8BC	ERP121228	PRJEB37886			8
ERR4209241	AMPLICON	288	97512862	SAMEA6920758	17657803	PUBLIC HEALTH WALES (CARDIFF)	public	bam,sra	ERX4170270	NextSeq 550	SINGLE	PCR	VIRAL RNA	Severe acute respiratory syndrome coronavirus 2	ILLUMINA	2020-06-07 18:00:00	COG-UK/PHWC-2B4E5	ERP121228	PRJEB37886			10
ERR4209244	AMPLICON	284	87733629	SAMEA6920763	15953648	PUBLIC HEALTH WALES (CARDIFF)	public	bam,sra	ERX4170273	NextSeq 550	SINGLE	PCR	VIRAL RNA	Severe acute respiratory syndrome coronavirus 2	ILLUMINA	2020-06-07 18:00:00	COG-UK/PHWC-2B500	ERP121228	PRJEB37886			9
ERR4209256	AMPLICON	281	94964649	SAMEA6920772	16894054	PUBLIC HEALTH WALES (CARDIFF)	public	bam,sra	ERX4170285	NextSeq 550	PAIRED	PCR	VIRAL RNA	Severe acute respiratory syndrome coronavirus 2	ILLUMINA	2020-06-07 18:00:00	COG-UK/PHWC-2BD71	ERP121228	PRJEB37886			6
ERR4209275	AMPLICON	281	97184790	SAMEA6920790	17891877	PUBLIC HEALTH WALES (CARDIFF)	public	bam,sra	ERX4170303	NextSeq 550	PAIRED	PCR	VIRAL RNA	Severe acute respiratory syndrome coronavirus 2	ILLUMINA	2020-06-07 18:00:00	COG-UK/PHWC-2BA01	ERP121228	PRJEB37886			4
ERR4209279	AMPLICON	281	90881561	SAMEA6920794	16332163	PUBLIC HEALTH WALES (CARDIFF)	public	bam,sra	ERX4170307	NextSeq 550	PAIRED	PCR	VIRAL RNA	Severe acute respiratory syndrome coronavirus 2	ILLUMINA	2020-06-07 18:00:00	COG-UK/PHWC-2AD72	ERP121228	PRJEB37886			8
ERR4209294	AMPLICON	283	80727735	SAMEA6920812	14609327	PUBLIC HEALTH WALES (CARDIFF)	public	bam,sra	ERX4170325	NextSeq 550	PAIRED	PCR	VIRAL RNA	Severe acute respiratory syndrome coronavirus 2	ILLUMINA	2020-06-07 18:00:00	COG-UK/PHWC-2F3B7	ERP121228	PRJEB37886			7
ERR4209301	AMPLICON	291	103331126	SAMEA6920817	18589030	PUBLIC HEALTH WALES (CARDIFF)	public	bam,sra	ERX4170330	NextSeq 550	PAIRED	PCR	VIRAL RNA	Severe acute respiratory syndrome coronavirus 2	ILLUMINA	2020-06-07 18:00:00	COG-UK/PHWC-2B922	ERP121228	PRJEB37886			10
ERR4209312	AMPLICON	281	106883733	SAMEA6920828	18674413	PUBLIC HEALTH WALES (CARDIFF)	public	bam,sra	ERX4170339	NextSeq 550	PAIRED	PCR	VIRAL RNA	Severe acute respiratory syndrome coronavirus 2	ILLUMINA	2020-06-07 18:00:00	COG-UK/PHWC-2BE32	ERP121228	PRJEB37886			8
ERR4209315	AMPLICON	279	94738426	SAMEA6920831	17109329	PUBLIC HEALTH WALES (CARDIFF)	public	bam,sra	ERX4170344	NextSeq 550	PAIRED	PCR	VIRAL RNA	Severe acute respiratory syndrome coronavirus 2	ILLUMINA	2020-06-07 18:00:00	COG-UK/PHWC-2B9E6	ERP121228	PRJEB37886			5
ERR4209338	AMPLICON	281	96886645	SAMEA6920853	17384203	PUBLIC HEALTH WALES (CARDIFF)	public	bam,sra	ERX4170366	NextSeq 550	PAIRED	PCR	VIRAL RNA	Severe acute respiratory syndrome coronavirus 2	ILLUMINA	2020-06-07 18:00:00	COG-UK/PHWC-2B97D	ERP121228	PRJEB37886			7
ERR4209343	AMPLICON	289	104690339	SAMEA6920858	18057696	PUBLIC HEALTH WALES (CARDIFF)	public	bam,sra	ERX4170371	NextSeq 550	PAIRED	PCR	VIRAL RNA	Severe acute respiratory syndrome coronavirus 2	ILLUMINA	2020-06-07 18:00:00	COG-UK/PHWC-2B5B5	ERP121228	PRJEB37886			4
ERR4209358	AMPLICON	282	91782344	SAMEA6920874	16139651	PUBLIC HEALTH WALES (CARDIFF)	public	bam,sra	ERX4170387	NextSeq 550	PAIRED	PCR	VIRAL RNA	Severe acute respiratory syndrome coronavirus 2	ILLUMINA	2020-06-07 18:00:00	COG-UK/PHWC-2F33F	ERP121228	PRJEB37886			8
ERR4209368	AMPLICON	248	117979784	SAMEA6920883	21686898	PUBLIC HEALTH WALES (CARDIFF)	public	bam,sra	ERX4170396	NextSeq 550	PAIRED	PCR	VIRAL RNA	Severe acute respiratory syndrome coronavirus 2	ILLUMINA	2020-06-07 18:00:00	COG-UK/PHWC-2AC1B	ERP121228	PRJEB37886			6
ERR4209385	AMPLICON	282	113619789	SAMEA6920902	20558980	PUBLIC HEALTH WALES (CARDIFF)	public	bam,sra	ERX4170415	NextSeq 550	SINGLE	PCR	VIRAL RNA	Severe acute respiratory syndrome coronavirus 2	ILLUMINA	2020-06-07 18:00:00	COG-UK/PHWC-2F232	ERP121228	PRJEB37886			6
ERR4209390	AMPLICON	290	86005201	SAMEA6920906	15350388	PUBLIC HEALTH WALES (CARDIFF)	public	bam,sra	ERX4170419	NextSeq 550	PAIRED	PCR	VIRAL RNA	Severe acute respiratory syndrome coronavirus 2	ILLUMINA	2020-06-07 18:00:00	COG-UK/PHWC-2B685	ERP121228	PRJEB37886			9
ERR4209392	AMPLICON	282	85665967	SAMEA6920908	15122916	PUBLIC HEALTH WALES (CARDIFF)	public	bam,sra	ERX4170420	NextSeq 550	SINGLE	PCR	VIRAL RNA	Severe acute respiratory syndrome coronavirus 2	ILLUMINA	2020-06-07 18:00:00	COG-UK/PHWC-2F44B	ERP121228	PRJEB37886			8
ERR4209395	AMPLICON	287	101182200	SAMEA6920912	17855265	PUBLIC HEALTH WALES (CARDIFF)	public	bam,sra	ERX4170425	NextSeq 550	SINGLE	PCR	VIRAL RNA	Severe acute respiratory syndrome coronavirus 2	ILLUMINA	2020-06-07 18:00:00	COG-UK/PHWC-2B6C1	ERP121228	PRJEB37886			11
ERR4209397	AMPLICON	288	97046272	SAMEA6920913	17460418	PUBLIC HEALTH WALES (CARDIFF)	public	bam,sra	ERX4170426	NextSeq 550	PAIRED	PCR	VIRAL RNA	Severe acute respiratory syndrome coronavirus 2	ILLUMINA	2020-06-07 18:00:00	COG-UK/PHWC-2B54C	ERP121228	PRJEB37886			8
ERR4209399	AMPLICON	278	120466498	SAMEA6920915	21269122	PUBLIC HEALTH WALES (CARDIFF)	public	bam,sra	ERX4170428	NextSeq 550	SINGLE	PCR	VIRAL RNA	Severe acute respiratory syndrome coronavirus 2	ILLUMINA	2020-06-07 18:00:00	COG-UK/PHWC-2AC57	ERP121228	PRJEB37886			4
ERR4209401	AMPLICON	285	79697603	SAMEA6920916	14767804	PUBLIC HEALTH WALES (CARDIFF)	public	bam,sra	ERX4170429	NextSeq 550	SINGLE	PCR	VIRAL RNA	Severe acute respiratory syndrome coronavirus 2	ILLUMINA	2020-06-07 18:00:00	COG-UK/PHWC-2F1EA	ERP121228	PRJEB37886			8
ERR4209404	AMPLICON	265	97490265	SAMEA6920921	17440314	PUBLIC HEALTH WALES (CARDIFF)	public	bam,sra	ERX4170434	NextSeq 550	SINGLE	PCR	VIRAL RNA	Severe acute respiratory syndrome coronavirus 2	ILLUMINA	2020-06-07 18:00:00	COG-UK/PHWC-2F50C	ERP121228	PRJEB37886			8
ERR4209408	AMPLICON	281	96806293	SAMEA6920924	17294100	PUBLIC HEALTH WALES (CARDIFF)	public	bam,sra	ERX4170437	NextSeq 550	SINGLE	PCR	VIRAL RNA	Severe acute respiratory syndrome coronavirus 2	ILLUMINA	2020-06-07 18:00:00	COG-UK/PHWC-2BC74	ERP121228	PRJEB37886			4
ERR4209410	AMPLICON	278	102931288	SAMEA6920926	18646273	PUBLIC HEALTH WALES (CARDIFF)	public	bam,sra	ERX4170439	NextSeq 550	SINGLE	PCR	VIRAL RNA	Severe acute respiratory syndrome coronavirus 2	ILLUMINA	2020-06-07 18:00:00	COG-UK/PHWC-2BC0B	ERP121228	PRJEB37886			6
ERR4209413	AMPLICON	253	105563449	SAMEA6920929	19602408	PUBLIC HEALTH WALES (CARDIFF)	public	bam,sra	ERX4170442	NextSeq 550	SINGLE	PCR	VIRAL RNA	Severe acute respiratory syndrome coronavirus 2	ILLUMINA	2020-06-07 18:00:00	COG-UK/PHWC-2A905	ERP121228	PRJEB37886			7
ERR4209425	AMPLICON	287	104480040	SAMEA6920942	18884449	PUBLIC HEALTH WALES (CARDIFF)	public	bam,sra	ERX4170455	NextSeq 550	SINGLE	PCR	VIRAL RNA	Severe acute respiratory syndrome coronavirus 2	ILLUMINA	2020-06-07 18:00:00	COG-UK/PHWC-2B755	ERP121228	PRJEB37886			7
ERR4209433	AMPLICON	260	108929085	SAMEA6920948	19773690	PUBLIC HEALTH WALES (CARDIFF)	public	bam,sra	ERX4170461	NextSeq 550	SINGLE	PCR	VIRAL RNA	Severe acute respiratory syndrome coronavirus 2	ILLUMINA	2020-06-07 18:00:00	COG-UK/PHWC-2ACC0	ERP121228	PRJEB37886			5
ERR4209439	AMPLICON	275	122543983	SAMEA6920955	21455952	PUBLIC HEALTH WALES (CARDIFF)	public	bam,sra	ERX4170468	NextSeq 550	PAIRED	PCR	VIRAL RNA	Severe acute respiratory syndrome coronavirus 2	ILLUMINA	2020-06-07 18:00:00	COG-UK/PHWC-28F8D	ERP121228	PRJEB37886			3
ERR4209448	AMPLICON	252	45501809	SAMEA6920965	8500140	PUBLIC HEALTH WALES (CARDIFF)	public	bam,sra	ERX4170478	NextSeq 550	PAIRED	PCR	VIRAL RNA	Severe acute respiratory syndrome coronavirus 2	ILLUMINA	2020-06-07 18:00:00	COG-UK/PHWC-2AA7B	ERP121228	PRJEB37886			9
ERR4209462	AMPLICON	247	113438471	SAMEA6920978	21620503	PUBLIC HEALTH WALES (CARDIFF)	public	bam,sra	ERX4170491	NextSeq 550	PAIRED	PCR	VIRAL RNA	Severe acute respiratory syndrome coronavirus 2	ILLUMINA	2020-06-07 18:00:00	COG-UK/PHWC-2ABE1	ERP121228	PRJEB37886			3
ERR4209466	AMPLICON	278	95609627	SAMEA6920982	17179734	PUBLIC HEALTH WALES (CARDIFF)	public	bam,sra	ERX4170495	NextSeq 550	SINGLE	PCR	VIRAL RNA	Severe acute respiratory syndrome coronavirus 2	ILLUMINA	2020-06-07 18:00:00	COG-UK/PHWC-2F478	ERP121228	PRJEB37886			10
ERR4209467	AMPLICON	286	105338111	SAMEA6920984	19318731	PUBLIC HEALTH WALES (CARDIFF)	public	bam,sra	ERX4170497	NextSeq 550	SINGLE	PCR	VIRAL RNA	Severe acute respiratory syndrome coronavirus 2	ILLUMINA	2020-06-07 18:00:00	COG-UK/PHWC-2B5F1	ERP121228	PRJEB37886			5
ERR4209473	AMPLICON	283	88512154	SAMEA6920988	15834295	PUBLIC HEALTH WALES (CARDIFF)	public	bam,sra	ERX4170501	NextSeq 550	SINGLE	PCR	VIRAL RNA	Severe acute respiratory syndrome coronavirus 2	ILLUMINA	2020-06-07 18:00:00	COG-UK/PHWC-2F311	ERP121228	PRJEB37886			6
ERR4209481	AMPLICON	249	94343868	SAMEA6920997	17811832	PUBLIC HEALTH WALES (CARDIFF)	public	bam,sra	ERX4170510	NextSeq 550	SINGLE	PCR	VIRAL RNA	Severe acute respiratory syndrome coronavirus 2	ILLUMINA	2020-06-07 18:00:00	COG-UK/PHWC-2AAB7	ERP121228	PRJEB37886			8
ERR4209483	AMPLICON	280	124129357	SAMEA6920998	22686245	PUBLIC HEALTH WALES (CARDIFF)	public	bam,sra	ERX4170511	NextSeq 550	SINGLE	PCR	VIRAL RNA	Severe acute respiratory syndrome coronavirus 2	ILLUMINA	2020-06-07 18:00:00	COG-UK/PHWC-2BDAE	ERP121228	PRJEB37886			5
ERR4209484	AMPLICON	289	106437177	SAMEA6921000	18634469	PUBLIC HEALTH WALES (CARDIFF)	public	bam,sra	ERX4170513	NextSeq 550	SINGLE	PCR	VIRAL RNA	Severe acute respiratory syndrome coronavirus 2	ILLUMINA	2020-06-07 18:00:00	COG-UK/PHWC-2B46D	ERP121228	PRJEB37886			14
ERR4209489	AMPLICON	248	91219064	SAMEA6921004	16998317	PUBLIC HEALTH WALES (CARDIFF)	public	bam,sra	ERX4170516	NextSeq 550	SINGLE	PCR	VIRAL RNA	Severe acute respiratory syndrome coronavirus 2	ILLUMINA	2020-06-07 18:00:00	COG-UK/PHWC-2A8F9	ERP121228	PRJEB37886			8
ERR4209491	AMPLICON	250	109433351	SAMEA6921006	20164110	PUBLIC HEALTH WALES (CARDIFF)	public	bam,sra	ERX4170519	NextSeq 550	PAIRED	PCR	VIRAL RNA	Severe acute respiratory syndrome coronavirus 2	ILLUMINA	2020-06-07 18:00:00	COG-UK/PHWC-2AB87	ERP121228	PRJEB37886			6
ERR4209493	AMPLICON	287	92129237	SAMEA6921009	16421596	PUBLIC HEALTH WALES (CARDIFF)	public	bam,sra	ERX4170522	NextSeq 550	SINGLE	PCR	VIRAL RNA	Severe acute respiratory syndrome coronavirus 2	ILLUMINA	2020-06-07 18:00:00	COG-UK/PHWC-2B39D	ERP121228	PRJEB37886			5
ERR4209497	AMPLICON	285	76215269	SAMEA6921014	13977366	PUBLIC HEALTH WALES (CARDIFF)	public	bam,sra	ERX4170527	NextSeq 550	SINGLE	PCR	VIRAL RNA	Severe acute respiratory syndrome coronavirus 2	ILLUMINA	2020-06-07 18:00:00	COG-UK/PHWC-2B51F	ERP121228	PRJEB37886			6
ERR4209500	AMPLICON	285	104176130	SAMEA6921016	18396300	PUBLIC HEALTH WALES (CARDIFF)	public	bam,sra	ERX4170529	NextSeq 550	SINGLE	PCR	VIRAL RNA	Severe acute respiratory syndrome coronavirus 2	ILLUMINA	2020-06-07 18:00:00	COG-UK/PHWC-2B913	ERP121228	PRJEB37886			12
ERR4209501	AMPLICON	279	88946184	SAMEA6921018	16509559	PUBLIC HEALTH WALES (CARDIFF)	public	bam,sra	ERX4170530	NextSeq 550	SINGLE	PCR	VIRAL RNA	Severe acute respiratory syndrome coronavirus 2	ILLUMINA	2020-06-07 18:00:00	COG-UK/PHWC-2BD53	ERP121228	PRJEB37886			6
ERR4209507	AMPLICON	286	89147358	SAMEA6921022	16474892	PUBLIC HEALTH WALES (CARDIFF)	public	bam,sra	ERX4170535	NextSeq 550	PAIRED	PCR	VIRAL RNA	Severe acute respiratory syndrome coronavirus 2	ILLUMINA	2020-06-07 18:00:00	COG-UK/PHWC-2EFE1	ERP121228	PRJEB37886			7
ERR4209517	AMPLICON	279	76509172	SAMEA6921032	14112135	PUBLIC HEALTH WALES (CARDIFF)	public	bam,sra	ERX4170545	NextSeq 550	PAIRED	PCR	VIRAL RNA	Severe acute respiratory syndrome coronavirus 2	ILLUMINA	2020-06-07 18:00:00	COG-UK/PHWC-2F469	ERP121228	PRJEB37886			6
ERR4209528	AMPLICON	281	121874494	SAMEA6921043	21703288	PUBLIC HEALTH WALES (CARDIFF)	public	bam,sra	ERX4170556	NextSeq 550	PAIRED	PCR	VIRAL RNA	Severe acute respiratory syndrome coronavirus 2	ILLUMINA	2020-06-07 18:00:00	COG-UK/PHWC-2BB3B	ERP121228	PRJEB37886			6
ERR4209530	AMPLICON	284	120130370	SAMEA6921047	20624529	PUBLIC HEALTH WALES (CARDIFF)	public	bam,sra	ERX4170560	NextSeq 550	PAIRED	PCR	VIRAL RNA	Severe acute respiratory syndrome coronavirus 2	ILLUMINA	2020-06-07 18:00:00	COG-UK/PHWC-2773B	ERP121228	PRJEB37886			5
ERR4209539	AMPLICON	280	96618903	SAMEA6921055	17061556	PUBLIC HEALTH WALES (CARDIFF)	public	bam,sra	ERX4170568	NextSeq 550	PAIRED	PCR	VIRAL RNA	Severe acute respiratory syndrome coronavirus 2	ILLUMINA	2020-06-07 18:00:00	COG-UK/PHWC-2F1BD	ERP121228	PRJEB37886			5
ERR4209541	AMPLICON	266	132312873	SAMEA6921056	24059157	PUBLIC HEALTH WALES (CARDIFF)	public	bam,sra	ERX4170569	NextSeq 550	PAIRED	PCR	VIRAL RNA	Severe acute respiratory syndrome coronavirus 2	ILLUMINA	2020-06-07 18:00:00	COG-UK/PHWC-2BF6C	ERP121228	PRJEB37886			5
ERR4209542	AMPLICON	278	93752272	SAMEA6921057	16532350	PUBLIC HEALTH WALES (CARDIFF)	public	bam,sra	ERX4170570	NextSeq 550	PAIRED	PCR	VIRAL RNA	Severe acute respiratory syndrome coronavirus 2	ILLUMINA	2020-06-07 18:00:00	COG-UK/PHWC-28248	ERP121228	PRJEB37886			7
ERR4209559	AMPLICON	253	105405378	SAMEA6921075	19625096	PUBLIC HEALTH WALES (CARDIFF)	public	bam,sra	ERX4170588	NextSeq 550	PAIRED	PCR	VIRAL RNA	Severe acute respiratory syndrome coronavirus 2	ILLUMINA	2020-06-07 18:00:00	COG-UK/PHWC-2A9AB	ERP121228	PRJEB37886			7
ERR4209566	AMPLICON	288	86232229	SAMEA6921082	15983371	PUBLIC HEALTH WALES (CARDIFF)	public	bam,sra	ERX4170595	NextSeq 550	PAIRED	PCR	VIRAL RNA	Severe acute respiratory syndrome coronavirus 2	ILLUMINA	2020-06-07 18:00:00	COG-UK/PHWC-2B3D9	ERP121228	PRJEB37886			5
ERR4209570	AMPLICON	254	111023304	SAMEA6921089	20707678	PUBLIC HEALTH WALES (CARDIFF)	public	bam,sra	ERX4170602	NextSeq 550	PAIRED	PCR	VIRAL RNA	Severe acute respiratory syndrome coronavirus 2	ILLUMINA	2020-06-07 18:00:00	COG-UK/PHWC-2AA4E	ERP121228	PRJEB37886			7
ERR4209571	AMPLICON	277	85519132	SAMEA6921088	15523307	PUBLIC HEALTH WALES (CARDIFF)	public	bam,sra	ERX4170601	NextSeq 550	PAIRED	PCR	VIRAL RNA	Severe acute respiratory syndrome coronavirus 2	ILLUMINA	2020-06-07 18:00:00	COG-UK/PHWC-2F0CF	ERP121228	PRJEB37886			7
ERR4209582	AMPLICON	281	88382816	SAMEA6921099	15983340	PUBLIC HEALTH WALES (CARDIFF)	public	bam,sra	ERX4170612	NextSeq 550	PAIRED	PCR	VIRAL RNA	Severe acute respiratory syndrome coronavirus 2	ILLUMINA	2020-06-07 18:00:00	COG-UK/PHWC-2BAD4	ERP121228	PRJEB37886			5
ERR4209584	AMPLICON	255	113175995	SAMEA6921100	21648646	PUBLIC HEALTH WALES (CARDIFF)	public	bam,sra	ERX4170613	NextSeq 550	PAIRED	PCR	VIRAL RNA	Severe acute respiratory syndrome coronavirus 2	ILLUMINA	2020-06-07 18:00:00	COG-UK/PHWC-2A9E7	ERP121228	PRJEB37886			6
ERR4209586	AMPLICON	254	105226551	SAMEA6921102	19364289	PUBLIC HEALTH WALES (CARDIFF)	public	bam,sra	ERX4170615	NextSeq 550	PAIRED	PCR	VIRAL RNA	Severe acute respiratory syndrome coronavirus 2	ILLUMINA	2020-06-07 18:00:00	COG-UK/PHWC-2AAC6	ERP121228	PRJEB37886			9
ERR4209588	AMPLICON	283	98827781	SAMEA6921103	18388782	PUBLIC HEALTH WALES (CARDIFF)	public	bam,sra	ERX4170616	NextSeq 550	PAIRED	PCR	VIRAL RNA	Severe acute respiratory syndrome coronavirus 2	ILLUMINA	2020-06-07 18:00:00	COG-UK/PHWC-2B7A0	ERP121228	PRJEB37886			10
ERR4209606	AMPLICON	288	83995353	SAMEA6921124	14741183	PUBLIC HEALTH WALES (CARDIFF)	public	bam,sra	ERX4170637	NextSeq 550	PAIRED	PCR	VIRAL RNA	Severe acute respiratory syndrome coronavirus 2	ILLUMINA	2020-06-07 18:00:00	COG-UK/PHWC-2B44F	ERP121228	PRJEB37886			7
ERR4209621	AMPLICON	288	88250410	SAMEA6921136	15658825	PUBLIC HEALTH WALES (CARDIFF)	public	bam,sra	ERX4170649	NextSeq 550	PAIRED	PCR	VIRAL RNA	Severe acute respiratory syndrome coronavirus 2	ILLUMINA	2020-06-07 18:00:00	COG-UK/PHWC-2B649	ERP121228	PRJEB37886			7
ERR4209627	AMPLICON	287	98124440	SAMEA6921141	17275450	PUBLIC HEALTH WALES (CARDIFF)	public	bam,sra	ERX4170655	NextSeq 550	PAIRED	PCR	VIRAL RNA	Severe acute respiratory syndrome coronavirus 2	ILLUMINA	2020-06-07 18:00:00	COG-UK/PHWC-2B904	ERP121228	PRJEB37886			11
ERR4209629	AMPLICON	278	84047842	SAMEA6921146	15272560	PUBLIC HEALTH WALES (CARDIFF)	public	bam,sra	ERX4170660	NextSeq 550	PAIRED	PCR	VIRAL RNA	Severe acute respiratory syndrome coronavirus 2	ILLUMINA	2020-06-07 18:00:00	COG-UK/PHWC-2BB86	ERP121228	PRJEB37886			6
ERR4209631	AMPLICON	287	76492612	SAMEA6921147	14224108	PUBLIC HEALTH WALES (CARDIFF)	public	bam,sra	ERX4170661	NextSeq 550	PAIRED	PCR	VIRAL RNA	Severe acute respiratory syndrome coronavirus 2	ILLUMINA	2020-06-07 18:00:00	COG-UK/PHWC-2B4A9	ERP121228	PRJEB37886			12
ERR4209652	AMPLICON	289	98265624	SAMEA6921171	17262607	PUBLIC HEALTH WALES (CARDIFF)	public	bam,sra	ERX4170682	NextSeq 550	SINGLE	PCR	VIRAL RNA	Severe acute respiratory syndrome coronavirus 2	ILLUMINA	2020-06-07 18:00:00	COG-UK/PHWC-2B807	ERP121228	PRJEB37886			7
ERR4209658	AMPLICON	287	76795339	SAMEA6921176	14044908	PUBLIC HEALTH WALES (CARDIFF)	public	bam,sra	ERX4170687	NextSeq 550	SINGLE	PCR	VIRAL RNA	Severe acute respiratory syndrome coronavirus 2	ILLUMINA	2020-06-07 18:00:00	COG-UK/PHWC-2B53D	ERP121228	PRJEB37886			5
ERR4209668	AMPLICON	280	107463608	SAMEA6921186	19755065	PUBLIC HEALTH WALES (CARDIFF)	public	bam,sra	ERX4170699	NextSeq 550	PAIRED	PCR	VIRAL RNA	Severe acute respiratory syndrome coronavirus 2	ILLUMINA	2020-06-07 18:00:00	COG-UK/PHWC-2BCA1	ERP121228	PRJEB37886			6
ERR4209681	AMPLICON	287	96155673	SAMEA6921198	17635479	PUBLIC HEALTH WALES (CARDIFF)	public	bam,sra	ERX4170711	NextSeq 550	SINGLE	PCR	VIRAL RNA	Severe acute respiratory syndrome coronavirus 2	ILLUMINA	2020-06-07 18:00:00	COG-UK/PHWC-2B48B	ERP121228	PRJEB37886			13
ERR4209697	AMPLICON	253	108711185	SAMEA6921213	19955921	PUBLIC HEALTH WALES (CARDIFF)	public	bam,sra	ERX4170726	NextSeq 550	SINGLE	PCR	VIRAL RNA	Severe acute respiratory syndrome coronavirus 2	ILLUMINA	2020-06-07 18:00:00	COG-UK/PHWC-2AB3C	ERP121228	PRJEB37886			9
ERR4209698	AMPLICON	251	107127575	SAMEA6921214	19770494	PUBLIC HEALTH WALES (CARDIFF)	public	bam,sra	ERX4170727	NextSeq 550	PAIRED	PCR	VIRAL RNA	Severe acute respiratory syndrome coronavirus 2	ILLUMINA	2020-06-07 18:00:00	COG-UK/PHWC-2A98D	ERP121228	PRJEB37886			6
ERR4209700	AMPLICON	284	46893537	SAMEA6921217	9853254	PUBLIC HEALTH WALES (CARDIFF)	public	bam,sra	ERX4170730	NextSeq 550	SINGLE	PCR	VIRAL RNA	Severe acute respiratory syndrome coronavirus 2	ILLUMINA	2020-06-07 18:00:00	COG-UK/PHWC-2F135	ERP121228	PRJEB37886			7
ERR4209709	AMPLICON	279	86460546	SAMEA6921220	15654642	PUBLIC HEALTH WALES (CARDIFF)	public	bam,sra	ERX4170738	NextSeq 550	PAIRED	PCR	VIRAL RNA	Severe acute respiratory syndrome coronavirus 2	ILLUMINA	2020-06-07 18:00:00	COG-UK/PHWC-25F9F	ERP121228	PRJEB37886			5
ERR4209720	AMPLICON	285	99906779	SAMEA6921230	17318121	PUBLIC HEALTH WALES (CARDIFF)	public	bam,sra	ERX4170749	NextSeq 550	SINGLE	PCR	VIRAL RNA	Severe acute respiratory syndrome coronavirus 2	ILLUMINA	2020-06-07 18:00:00	COG-UK/PHWC-25A9E	ERP121228	PRJEB37886			4
ERR4209738	AMPLICON	252	103675560	SAMEA6921248	19043916	PUBLIC HEALTH WALES (CARDIFF)	public	bam,sra	ERX4170767	NextSeq 550	SINGLE	PCR	VIRAL RNA	Severe acute respiratory syndrome coronavirus 2	ILLUMINA	2020-06-07 18:00:00	COG-UK/PHWC-2AC84	ERP121228	PRJEB37886			6
ERR4209741	AMPLICON	274	120533738	SAMEA6921252	21708783	PUBLIC HEALTH WALES (CARDIFF)	public	bam,sra	ERX4170771	NextSeq 550	SINGLE	PCR	VIRAL RNA	Severe acute respiratory syndrome coronavirus 2	ILLUMINA	2020-06-07 18:00:00	COG-UK/PHWC-2BAC5	ERP121228	PRJEB37886			5
ERR4209760	AMPLICON	252	90130720	SAMEA6921270	16755857	PUBLIC HEALTH WALES (CARDIFF)	public	bam,sra	ERX4170789	NextSeq 550	SINGLE	PCR	VIRAL RNA	Severe acute respiratory syndrome coronavirus 2	ILLUMINA	2020-06-07 18:00:00	COG-UK/PHWC-2A9D8	ERP121228	PRJEB37886			4
ERR4209763	AMPLICON	260	91128778	SAMEA6921273	16244443	PUBLIC HEALTH WALES (CARDIFF)	public	bam,sra	ERX4170792	NextSeq 550	SINGLE	PCR	VIRAL RNA	Severe acute respiratory syndrome coronavirus 2	ILLUMINA	2020-06-07 18:00:00	COG-UK/PHWC-2F539	ERP121228	PRJEB37886			8
ERR4209811	AMPLICON	286	92085007	SAMEA6921319	16618856	PUBLIC HEALTH WALES (CARDIFF)	public	bam,sra	ERX4170839	NextSeq 550	SINGLE	PCR	VIRAL RNA	Severe acute respiratory syndrome coronavirus 2	ILLUMINA	2020-06-07 18:00:00	COG-UK/PHWC-2B4B8	ERP121228	PRJEB37886			7
ERR4209832	AMPLICON	282	94426979	SAMEA6921340	16998465	PUBLIC HEALTH WALES (CARDIFF)	public	bam,sra	ERX4170860	NextSeq 550	SINGLE	PCR	VIRAL RNA	Severe acute respiratory syndrome coronavirus 2	ILLUMINA	2020-06-07 18:00:00	COG-UK/PHWC-2BCCF	ERP121228	PRJEB37886			5
ERR4209833	AMPLICON	267	116504858	SAMEA6921341	20979823	PUBLIC HEALTH WALES (CARDIFF)	public	bam,sra	ERX4170861	NextSeq 550	SINGLE	PCR	VIRAL RNA	Severe acute respiratory syndrome coronavirus 2	ILLUMINA	2020-06-07 18:00:00	COG-UK/PHWC-2BA98	ERP121228	PRJEB37886			4
ERR4209837	AMPLICON	281	85788234	SAMEA6921346	15227324	PUBLIC HEALTH WALES (CARDIFF)	public	bam,sra	ERX4170866	NextSeq 550	SINGLE	PCR	VIRAL RNA	Severe acute respiratory syndrome coronavirus 2	ILLUMINA	2020-06-07 18:00:00	COG-UK/PHWC-2F27E	ERP121228	PRJEB37886			7
ERR4209845	AMPLICON	289	108008229	SAMEA6921355	19047638	PUBLIC HEALTH WALES (CARDIFF)	public	bam,sra	ERX4170875	NextSeq 550	SINGLE	PCR	VIRAL RNA	Severe acute respiratory syndrome coronavirus 2	ILLUMINA	2020-06-07 18:00:00	COG-UK/PHWC-2B3BB	ERP121228	PRJEB37886			5
ERR4209875	AMPLICON	276	121176918	SAMEA6921383	21581082	PUBLIC HEALTH WALES (CARDIFF)	public	bam,sra	ERX4170903	NextSeq 550	PAIRED	PCR	VIRAL RNA	Severe acute respiratory syndrome coronavirus 2	ILLUMINA	2020-06-07 18:00:00	COG-UK/PHWC-2BEC9	ERP121228	PRJEB37886			9
ERR4209877	AMPLICON	246	110238426	SAMEA6921385	20438320	PUBLIC HEALTH WALES (CARDIFF)	public	bam,sra	ERX4170905	NextSeq 550	PAIRED	PCR	VIRAL RNA	Severe acute respiratory syndrome coronavirus 2	ILLUMINA	2020-06-07 18:00:00	COG-UK/PHWC-2AD45	ERP121228	PRJEB37886			6
ERR4209885	AMPLICON	248	126235983	SAMEA6921394	23392506	PUBLIC HEALTH WALES (CARDIFF)	public	bam,sra	ERX4170914	NextSeq 550	SINGLE	PCR	VIRAL RNA	Severe acute respiratory syndrome coronavirus 2	ILLUMINA	2020-06-07 18:00:00	COG-UK/PHWC-2A774	ERP121228	PRJEB37886			6
ERR4209887	AMPLICON	251	116698186	SAMEA6921395	21561120	PUBLIC HEALTH WALES (CARDIFF)	public	bam,sra	ERX4170915	NextSeq 550	PAIRED	PCR	VIRAL RNA	Severe acute respiratory syndrome coronavirus 2	ILLUMINA	2020-06-07 18:00:00	COG-UK/PHWC-2A871	ERP121228	PRJEB37886			6
ERR4209888	AMPLICON	253	107054357	SAMEA6921396	20362926	PUBLIC HEALTH WALES (CARDIFF)	public	bam,sra	ERX4170916	NextSeq 550	SINGLE	PCR	VIRAL RNA	Severe acute respiratory syndrome coronavirus 2	ILLUMINA	2020-06-07 18:00:00	COG-UK/PHWC-2AB69	ERP121228	PRJEB37886			7
ERR4209889	AMPLICON	290	116553106	SAMEA6921397	20396348	PUBLIC HEALTH WALES (CARDIFF)	public	bam,sra	ERX4170917	NextSeq 550	SINGLE	PCR	VIRAL RNA	Severe acute respiratory syndrome coronavirus 2	ILLUMINA	2020-06-07 18:00:00	COG-UK/PHWC-2B764	ERP121228	PRJEB37886			14
ERR4209890	AMPLICON	282	113600614	SAMEA6921399	20140476	PUBLIC HEALTH WALES (CARDIFF)	public	bam,sra	ERX4170919	NextSeq 550	SINGLE	PCR	VIRAL RNA	Severe acute respiratory syndrome coronavirus 2	ILLUMINA	2020-06-07 18:00:00	COG-UK/PHWC-2BB1D	ERP121228	PRJEB37886			6
ERR4209892	AMPLICON	288	84006320	SAMEA6921400	15070352	PUBLIC HEALTH WALES (CARDIFF)	public	bam,sra	ERX4170920	NextSeq 550	SINGLE	PCR	VIRAL RNA	Severe acute respiratory syndrome coronavirus 2	ILLUMINA	2020-06-07 18:00:00	COG-UK/PHWC-2B421	ERP121228	PRJEB37886			12
ERR4209896	AMPLICON	279	98057980	SAMEA6921404	17468215	PUBLIC HEALTH WALES (CARDIFF)	public	bam,sra	ERX4170924	NextSeq 550	SINGLE	PCR	VIRAL RNA	Severe acute respiratory syndrome coronavirus 2	ILLUMINA	2020-06-07 18:00:00	COG-UK/PHWC-2F45A	ERP121228	PRJEB37886			6
ERR4209901	AMPLICON	251	102013296	SAMEA6921409	19297774	PUBLIC HEALTH WALES (CARDIFF)	public	bam,sra	ERX4170929	NextSeq 550	PAIRED	PCR	VIRAL RNA	Severe acute respiratory syndrome coronavirus 2	ILLUMINA	2020-06-07 18:00:00	COG-UK/PHWC-2A853	ERP121228	PRJEB37886			6
ERR4209906	AMPLICON	283	75331916	SAMEA6921414	14015568	PUBLIC HEALTH WALES (CARDIFF)	public	bam,sra	ERX4170934	NextSeq 550	PAIRED	PCR	VIRAL RNA	Severe acute respiratory syndrome coronavirus 2	ILLUMINA	2020-06-07 18:00:00	COG-UK/PHWC-2F214	ERP121228	PRJEB37886			8
ERR4209912	AMPLICON	250	123829834	SAMEA6921422	22841964	PUBLIC HEALTH WALES (CARDIFF)	public	bam,sra	ERX4170941	NextSeq 550	PAIRED	PCR	VIRAL RNA	Severe acute respiratory syndrome coronavirus 2	ILLUMINA	2020-06-07 18:00:00	COG-UK/PHWC-2A89F	ERP121228	PRJEB37886			10
ERR4209914	AMPLICON	289	89147488	SAMEA6921424	15940292	PUBLIC HEALTH WALES (CARDIFF)	public	bam,sra	ERX4170944	NextSeq 550	PAIRED	PCR	VIRAL RNA	Severe acute respiratory syndrome coronavirus 2	ILLUMINA	2020-06-07 18:00:00	COG-UK/PHWC-2B7FB	ERP121228	PRJEB37886			8
ERR4209920	AMPLICON	273	110321656	SAMEA6921429	20283785	PUBLIC HEALTH WALES (CARDIFF)	public	bam,sra	ERX4170948	NextSeq 550	PAIRED	PCR	VIRAL RNA	Severe acute respiratory syndrome coronavirus 2	ILLUMINA	2020-06-07 18:00:00	COG-UK/PHWC-2BED8	ERP121228	PRJEB37886			9
ERR4209926	AMPLICON	255	80715576	SAMEA6921435	15107834	PUBLIC HEALTH WALES (CARDIFF)	public	bam,sra	ERX4170954	NextSeq 550	PAIRED	PCR	VIRAL RNA	Severe acute respiratory syndrome coronavirus 2	ILLUMINA	2020-06-07 18:00:00	COG-UK/PHWC-2A9BA	ERP121228	PRJEB37886			9
ERR4209931	AMPLICON	284	109922915	SAMEA6921440	19672837	PUBLIC HEALTH WALES (CARDIFF)	public	bam,sra	ERX4170959	NextSeq 550	SINGLE	PCR	VIRAL RNA	Severe acute respiratory syndrome coronavirus 2	ILLUMINA	2020-06-07 18:00:00	COG-UK/PHWC-2BC56	ERP121228	PRJEB37886			6
ERR4209932	AMPLICON	285	61535045	SAMEA6921444	11505667	PUBLIC HEALTH WALES (CARDIFF)	public	bam,sra	ERX4170967	NextSeq 550	PAIRED	PCR	VIRAL RNA	Severe acute respiratory syndrome coronavirus 2	ILLUMINA	2020-06-07 18:00:00	COG-UK/PHWC-2F241	ERP121228	PRJEB37886			8
ERR4209942	AMPLICON	253	103606954	SAMEA6921451	19476478	PUBLIC HEALTH WALES (CARDIFF)	public	bam,sra	ERX4170970	NextSeq 550	PAIRED	PCR	VIRAL RNA	Severe acute respiratory syndrome coronavirus 2	ILLUMINA	2020-06-07 18:00:00	COG-UK/PHWC-2AAD5	ERP121228	PRJEB37886			8
ERR4209943	AMPLICON	279	98665522	SAMEA6921452	17350805	PUBLIC HEALTH WALES (CARDIFF)	public	bam,sra	ERX4170971	NextSeq 550	SINGLE	PCR	VIRAL RNA	Severe acute respiratory syndrome coronavirus 2	ILLUMINA	2020-06-07 18:00:00	COG-UK/PHWC-2F43C	ERP121228	PRJEB37886			8
ERR4209946	AMPLICON	250	130605080	SAMEA6921457	24433352	PUBLIC HEALTH WALES (CARDIFF)	public	bam,sra	ERX4170977	NextSeq 550	SINGLE	PCR	VIRAL RNA	Severe acute respiratory syndrome coronavirus 2	ILLUMINA	2020-06-07 18:00:00	COG-UK/PHWC-2A8AE	ERP121228	PRJEB37886			5
ERR4209952	AMPLICON	285	116259822	SAMEA6921461	21300936	PUBLIC HEALTH WALES (CARDIFF)	public	bam,sra	ERX4170980	NextSeq 550	SINGLE	PCR	VIRAL RNA	Severe acute respiratory syndrome coronavirus 2	ILLUMINA	2020-06-07 18:00:00	COG-UK/PHWC-2BA2F	ERP121228	PRJEB37886			5
ERR4209960	AMPLICON	279	115381234	SAMEA6921469	20390429	PUBLIC HEALTH WALES (CARDIFF)	public	bam,sra	ERX4170988	NextSeq 550	SINGLE	PCR	VIRAL RNA	Severe acute respiratory syndrome coronavirus 2	ILLUMINA	2020-06-07 18:00:00	COG-UK/PHWC-2BC92	ERP121228	PRJEB37886			6
ERR4209962	AMPLICON	250	122923615	SAMEA6921471	22764148	PUBLIC HEALTH WALES (CARDIFF)	public	bam,sra	ERX4170990	NextSeq 550	SINGLE	PCR	VIRAL RNA	Severe acute respiratory syndrome coronavirus 2	ILLUMINA	2020-06-07 18:00:00	COG-UK/PHWC-2A950	ERP121228	PRJEB37886			5
ERR4209963	AMPLICON	261	107788226	SAMEA6921473	20147917	PUBLIC HEALTH WALES (CARDIFF)	public	bam,sra	ERX4170992	NextSeq 550	PAIRED	PCR	VIRAL RNA	Severe acute respiratory syndrome coronavirus 2	ILLUMINA	2020-06-07 18:00:00	COG-UK/PHWC-2ACEE	ERP121228	PRJEB37886			7
ERR4209967	AMPLICON	289	87953340	SAMEA6921476	15856767	PUBLIC HEALTH WALES (CARDIFF)	public	bam,sra	ERX4170995	NextSeq 550	SINGLE	PCR	VIRAL RNA	Severe acute respiratory syndrome coronavirus 2	ILLUMINA	2020-06-07 18:00:00	COG-UK/PHWC-2B8DA	ERP121228	PRJEB37886			7
ERR4209981	AMPLICON	249	104663144	SAMEA6921491	19556599	PUBLIC HEALTH WALES (CARDIFF)	public	bam,sra	ERX4171010	NextSeq 550	PAIRED	PCR	VIRAL RNA	Severe acute respiratory syndrome coronavirus 2	ILLUMINA	2020-06-07 18:00:00	COG-UK/PHWC-2A8DB	ERP121228	PRJEB37886			6
ERR4209982	AMPLICON	282	107493813	SAMEA6921492	19623299	PUBLIC HEALTH WALES (CARDIFF)	public	bam,sra	ERX4171011	NextSeq 550	PAIRED	PCR	VIRAL RNA	Severe acute respiratory syndrome coronavirus 2	ILLUMINA	2020-06-07 18:00:00	COG-UK/PHWC-2BA5C	ERP121228	PRJEB37886			4
ERR4209988	AMPLICON	282	90158373	SAMEA6921497	16656405	PUBLIC HEALTH WALES (CARDIFF)	public	bam,sra	ERX4171017	NextSeq 550	SINGLE	PCR	VIRAL RNA	Severe acute respiratory syndrome coronavirus 2	ILLUMINA	2020-06-07 18:00:00	COG-UK/PHWC-2BEAB	ERP121228	PRJEB37886			4
ERR4209993	AMPLICON	282	114326754	SAMEA6921502	20037910	PUBLIC HEALTH WALES (CARDIFF)	public	bam,sra	ERX4171021	NextSeq 550	PAIRED	PCR	VIRAL RNA	Severe acute respiratory syndrome coronavirus 2	ILLUMINA	2020-06-07 18:00:00	COG-UK/PHWC-2B588	ERP121228	PRJEB37886			8
ERR4209997	AMPLICON	278	94805138	SAMEA6921507	16796060	PUBLIC HEALTH WALES (CARDIFF)	public	bam,sra	ERX4171026	NextSeq 550	SINGLE	PCR	VIRAL RNA	Severe acute respiratory syndrome coronavirus 2	ILLUMINA	2020-06-07 18:00:00	COG-UK/PHWC-2F42D	ERP121228	PRJEB37886			5
ERR4209998	AMPLICON	283	105586147	SAMEA6921506	19009029	PUBLIC HEALTH WALES (CARDIFF)	public	bam,sra	ERX4171025	NextSeq 550	SINGLE	PCR	VIRAL RNA	Severe acute respiratory syndrome coronavirus 2	ILLUMINA	2020-06-07 18:00:00	COG-UK/PHWC-2BB2C	ERP121228	PRJEB37886			6
ERR4210005	AMPLICON	282	105624516	SAMEA6921514	18761361	PUBLIC HEALTH WALES (CARDIFF)	public	bam,sra	ERX4171033	NextSeq 550	SINGLE	PCR	VIRAL RNA	Severe acute respiratory syndrome coronavirus 2	ILLUMINA	2020-06-07 18:00:00	COG-UK/PHWC-2BD35	ERP121228	PRJEB37886			7
ERR4210006	AMPLICON	257	104068087	SAMEA6921515	18764982	PUBLIC HEALTH WALES (CARDIFF)	public	bam,sra	ERX4171034	NextSeq 550	PAIRED	PCR	VIRAL RNA	Severe acute respiratory syndrome coronavirus 2	ILLUMINA	2020-06-07 18:00:00	COG-UK/PHWC-2F548	ERP121228	PRJEB37886			8
ERR4210007	AMPLICON	266	105431424	SAMEA6921518	19677269	PUBLIC HEALTH WALES (CARDIFF)	public	bam,sra	ERX4171037	NextSeq 550	SINGLE	PCR	VIRAL RNA	Severe acute respiratory syndrome coronavirus 2	ILLUMINA	2020-06-07 18:00:00	COG-UK/PHWC-2ACDF	ERP121228	PRJEB37886			6
ERR4210010	AMPLICON	250	123775248	SAMEA6921519	22919176	PUBLIC HEALTH WALES (CARDIFF)	public	bam,sra	ERX4171038	NextSeq 550	SINGLE	PCR	VIRAL RNA	Severe acute respiratory syndrome coronavirus 2	ILLUMINA	2020-06-07 18:00:00	COG-UK/PHWC-2A880	ERP121228	PRJEB37886			8
ERR4210017	AMPLICON	251	125652205	SAMEA6921526	23321506	PUBLIC HEALTH WALES (CARDIFF)	public	bam,sra	ERX4171046	NextSeq 550	PAIRED	PCR	VIRAL RNA	Severe acute respiratory syndrome coronavirus 2	ILLUMINA	2020-06-07 18:00:00	COG-UK/PHWC-2A99C	ERP121228	PRJEB37886			6
ERR4210023	AMPLICON	284	106131338	SAMEA6921532	18485675	PUBLIC HEALTH WALES (CARDIFF)	public	bam,sra	ERX4171051	NextSeq 550	PAIRED	PCR	VIRAL RNA	Severe acute respiratory syndrome coronavirus 2	ILLUMINA	2020-06-07 18:00:00	COG-UK/PHWC-2F0FC	ERP121228	PRJEB37886			5
ERR4210025	AMPLICON	278	99559929	SAMEA6921536	18017492	PUBLIC HEALTH WALES (CARDIFF)	public	bam,sra	ERX4171054	NextSeq 550	PAIRED	PCR	VIRAL RNA	Severe acute respiratory syndrome coronavirus 2	ILLUMINA	2020-06-07 18:00:00	COG-UK/PHWC-2F35D	ERP121228	PRJEB37886			9
ERR4210034	AMPLICON	283	99562692	SAMEA6921543	18068794	PUBLIC HEALTH WALES (CARDIFF)	public	bam,sra	ERX4171062	NextSeq 550	SINGLE	PCR	VIRAL RNA	Severe acute respiratory syndrome coronavirus 2	ILLUMINA	2020-06-07 18:00:00	COG-UK/PHWC-2B667	ERP121228	PRJEB37886			9
ERR4210039	AMPLICON	283	101571561	SAMEA6921548	17904467	PUBLIC HEALTH WALES (CARDIFF)	public	bam,sra	ERX4171068	NextSeq 550	SINGLE	PCR	VIRAL RNA	Severe acute respiratory syndrome coronavirus 2	ILLUMINA	2020-06-07 18:00:00	COG-UK/PHWC-2B597	ERP121228	PRJEB37886			5
ERR4210042	AMPLICON	279	86081719	SAMEA6921551	15719825	PUBLIC HEALTH WALES (CARDIFF)	public	bam,sra	ERX4171070	NextSeq 550	PAIRED	PCR	VIRAL RNA	Severe acute respiratory syndrome coronavirus 2	ILLUMINA	2020-06-07 18:00:00	COG-UK/PHWC-2F1F9	ERP121228	PRJEB37886			10
ERR4210043	AMPLICON	253	123299278	SAMEA6921552	23327263	PUBLIC HEALTH WALES (CARDIFF)	public	bam,sra	ERX4171071	NextSeq 550	PAIRED	PCR	VIRAL RNA	Severe acute respiratory syndrome coronavirus 2	ILLUMINA	2020-06-07 18:00:00	COG-UK/PHWC-2A96F	ERP121228	PRJEB37886			8
ERR4210049	AMPLICON	267	107505929	SAMEA6921559	19568975	PUBLIC HEALTH WALES (CARDIFF)	public	bam,sra	ERX4171078	NextSeq 550	PAIRED	PCR	VIRAL RNA	Severe acute respiratory syndrome coronavirus 2	ILLUMINA	2020-06-07 18:00:00	COG-UK/PHWC-2BEE7	ERP121228	PRJEB37886			10
ERR4210051	AMPLICON	281	99280604	SAMEA6921560	17807657	PUBLIC HEALTH WALES (CARDIFF)	public	bam,sra	ERX4171079	NextSeq 550	PAIRED	PCR	VIRAL RNA	Severe acute respiratory syndrome coronavirus 2	ILLUMINA	2020-06-07 18:00:00	COG-UK/PHWC-2BC38	ERP121228	PRJEB37886			7
ERR4210059	AMPLICON	283	95443998	SAMEA6921568	17005299	PUBLIC HEALTH WALES (CARDIFF)	public	bam,sra	ERX4171087	NextSeq 550	PAIRED	PCR	VIRAL RNA	Severe acute respiratory syndrome coronavirus 2	ILLUMINA	2020-06-07 18:00:00	COG-UK/PHWC-2F38A	ERP121228	PRJEB37886			8
ERR4210065	AMPLICON	286	114663466	SAMEA6921575	20063064	PUBLIC HEALTH WALES (CARDIFF)	public	bam,sra	ERX4171094	NextSeq 550	PAIRED	PCR	VIRAL RNA	Severe acute respiratory syndrome coronavirus 2	ILLUMINA	2020-06-07 18:00:00	COG-UK/PHWC-2B89E	ERP121228	PRJEB37886			8
ERR4210079	AMPLICON	282	106822610	SAMEA6921588	19101362	PUBLIC HEALTH WALES (CARDIFF)	public	bam,sra	ERX4171108	NextSeq 550	PAIRED	PCR	VIRAL RNA	Severe acute respiratory syndrome coronavirus 2	ILLUMINA	2020-06-07 18:00:00	COG-UK/PHWC-2BD62	ERP121228	PRJEB37886			7
ERR4210085	AMPLICON	251	97252261	SAMEA6921594	19516708	PUBLIC HEALTH WALES (CARDIFF)	public	bam,sra	ERX4171113	NextSeq 550	SINGLE	PCR	VIRAL RNA	Severe acute respiratory syndrome coronavirus 2	ILLUMINA	2020-06-07 18:00:00	COG-UK/PHWC-2A862	ERP121228	PRJEB37886			11
ERR4210102	AMPLICON	288	113798484	SAMEA6921611	20406281	PUBLIC HEALTH WALES (CARDIFF)	public	bam,sra	ERX4171130	NextSeq 550	SINGLE	PCR	VIRAL RNA	Severe acute respiratory syndrome coronavirus 2	ILLUMINA	2020-06-07 18:00:00	COG-UK/PHWC-2B63A	ERP121228	PRJEB37886			5
ERR4210106	AMPLICON	285	104013547	SAMEA6921615	19381979	PUBLIC HEALTH WALES (CARDIFF)	public	bam,sra	ERX4171134	NextSeq 550	PAIRED	PCR	VIRAL RNA	Severe acute respiratory syndrome coronavirus 2	ILLUMINA	2020-06-07 18:00:00	COG-UK/PHWC-2B62B	ERP121228	PRJEB37886			5
ERR4210108	AMPLICON	249	125290254	SAMEA6921617	23482330	PUBLIC HEALTH WALES (CARDIFF)	public	bam,sra	ERX4171136	NextSeq 550	PAIRED	PCR	VIRAL RNA	Severe acute respiratory syndrome coronavirus 2	ILLUMINA	2020-06-07 18:00:00	COG-UK/PHWC-2A932	ERP121228	PRJEB37886			10
ERR4210119	AMPLICON	280	92201548	SAMEA6921629	16470850	PUBLIC HEALTH WALES (CARDIFF)	public	bam,sra	ERX4171148	NextSeq 550	PAIRED	PCR	VIRAL RNA	Severe acute respiratory syndrome coronavirus 2	ILLUMINA	2020-06-07 18:00:00	COG-UK/PHWC-2F029	ERP121228	PRJEB37886			6
ERR4210124	AMPLICON	289	87483439	SAMEA6921633	15442851	PUBLIC HEALTH WALES (CARDIFF)	public	bam,sra	ERX4171152	NextSeq 550	PAIRED	PCR	VIRAL RNA	Severe acute respiratory syndrome coronavirus 2	ILLUMINA	2020-06-07 18:00:00	COG-UK/PHWC-2B5D3	ERP121228	PRJEB37886			9
ERR4210125	AMPLICON	252	106679652	SAMEA6921635	20402150	PUBLIC HEALTH WALES (CARDIFF)	public	bam,sra	ERX4171153	NextSeq 550	PAIRED	PCR	VIRAL RNA	Severe acute respiratory syndrome coronavirus 2	ILLUMINA	2020-06-07 18:00:00	COG-UK/PHWC-2AA5D	ERP121228	PRJEB37886			5
ERR4210135	AMPLICON	251	125198818	SAMEA6921645	23314720	PUBLIC HEALTH WALES (CARDIFF)	public	bam,sra	ERX4171164	NextSeq 550	PAIRED	PCR	VIRAL RNA	Severe acute respiratory syndrome coronavirus 2	ILLUMINA	2020-06-07 18:00:00	COG-UK/PHWC-2AA3F	ERP121228	PRJEB37886			9
ERR4210140	AMPLICON	282	97756703	SAMEA6921649	17211829	PUBLIC HEALTH WALES (CARDIFF)	public	bam,sra	ERX4171168	NextSeq 550	PAIRED	PCR	VIRAL RNA	Severe acute respiratory syndrome coronavirus 2	ILLUMINA	2020-06-07 18:00:00	COG-UK/PHWC-2F126	ERP121228	PRJEB37886			5
ERR4210142	AMPLICON	270	98183348	SAMEA6921651	18156613	PUBLIC HEALTH WALES (CARDIFF)	public	bam,sra	ERX4171170	NextSeq 550	PAIRED	PCR	VIRAL RNA	Severe acute respiratory syndrome coronavirus 2	ILLUMINA	2020-06-07 18:00:00	COG-UK/PHWC-2B9B9	ERP121228	PRJEB37886			7
ERR4210144	AMPLICON	254	114988249	SAMEA6921653	21503063	PUBLIC HEALTH WALES (CARDIFF)	public	bam,sra	ERX4171172	NextSeq 550	PAIRED	PCR	VIRAL RNA	Severe acute respiratory syndrome coronavirus 2	ILLUMINA	2020-06-07 18:00:00	COG-UK/PHWC-2A835	ERP121228	PRJEB37886			4
ERR4210145	AMPLICON	279	84882705	SAMEA6921654	15401337	PUBLIC HEALTH WALES (CARDIFF)	public	bam,sra	ERX4171173	NextSeq 550	PAIRED	PCR	VIRAL RNA	Severe acute respiratory syndrome coronavirus 2	ILLUMINA	2020-06-07 18:00:00	COG-UK/PHWC-2BC47	ERP121228	PRJEB37886			6
ERR4210147	AMPLICON	287	89466402	SAMEA6921656	16116106	PUBLIC HEALTH WALES (CARDIFF)	public	bam,sra	ERX4171175	NextSeq 550	PAIRED	PCR	VIRAL RNA	Severe acute respiratory syndrome coronavirus 2	ILLUMINA	2020-06-07 18:00:00	COG-UK/PHWC-2B3F7	ERP121228	PRJEB37886			9
ERR4210163	AMPLICON	282	93614189	SAMEA6921672	16704195	PUBLIC HEALTH WALES (CARDIFF)	public	bam,sra	ERX4171191	NextSeq 550	PAIRED	PCR	VIRAL RNA	Severe acute respiratory syndrome coronavirus 2	ILLUMINA	2020-06-07 18:00:00	COG-UK/PHWC-2F1CC	ERP121228	PRJEB37886			8
ERR4210165	AMPLICON	282	93953237	SAMEA6921675	17055820	PUBLIC HEALTH WALES (CARDIFF)	public	bam,sra	ERX4171193	NextSeq 550	PAIRED	PCR	VIRAL RNA	Severe acute respiratory syndrome coronavirus 2	ILLUMINA	2020-06-07 18:00:00	COG-UK/PHWC-2F3E4	ERP121228	PRJEB37886			6
ERR4210170	AMPLICON	247	90102371	SAMEA6921679	17161433	PUBLIC HEALTH WALES (CARDIFF)	public	bam,sra	ERX4171198	NextSeq 550	PAIRED	PCR	VIRAL RNA	Severe acute respiratory syndrome coronavirus 2	ILLUMINA	2020-06-07 18:00:00	COG-UK/PHWC-2ACFD	ERP121228	PRJEB37886			8
ERR4210178	AMPLICON	289	88967417	SAMEA6921689	16228859	PUBLIC HEALTH WALES (CARDIFF)	public	bam,sra	ERX4171208	NextSeq 550	PAIRED	PCR	VIRAL RNA	Severe acute respiratory syndrome coronavirus 2	ILLUMINA	2020-06-07 18:00:00	COG-UK/PHWC-2B8E9	ERP121228	PRJEB37886			6
ERR4210181	AMPLICON	286	134697928	SAMEA6921692	23433624	PUBLIC HEALTH WALES (CARDIFF)	public	bam,sra	ERX4171211	NextSeq 550	PAIRED	PCR	VIRAL RNA	Severe acute respiratory syndrome coronavirus 2	ILLUMINA	2020-06-07 18:00:00	COG-UK/PHWC-2BBC2	ERP121228	PRJEB37886			7
ERR4210185	AMPLICON	273	98589382	SAMEA6921696	18022862	PUBLIC HEALTH WALES (CARDIFF)	public	bam,sra	ERX4171215	NextSeq 550	PAIRED	PCR	VIRAL RNA	Severe acute respiratory syndrome coronavirus 2	ILLUMINA	2020-06-07 18:00:00	COG-UK/PHWC-2BAE3	ERP121228	PRJEB37886			7
ERR4181710	WGA	582	141688512	SAMEA6750291	74380966	FISABIO - PUBLIC HEALTH	public	sra	ERX4145132	Illumina MiSeq	PAIRED	RT-PCR	GENOMIC	Severe acute respiratory syndrome coronavirus 2	ILLUMINA	2020-05-29 18:00:00	hCoV-19/Spain/Valencia99/2020	ERP120836	PRJEB37513	Spain	Valencia	9
ERR4181711	WGA	582	109405757	SAMEA6750289	59567214	FISABIO - PUBLIC HEALTH	public	sra	ERX4145133	Illumina MiSeq	PAIRED	RT-PCR	GENOMIC	Severe acute respiratory syndrome coronavirus 2	ILLUMINA	2020-05-29 18:00:00	hCoV-19/Spain/Valencia97/2020	ERP120836	PRJEB37513	Spain	Valencia	7
ERR4181712	WGA	484	13050472	SAMEA6750243	6689047	FISABIO - PUBLIC HEALTH	public	sra	ERX4145134	Illumina MiSeq	PAIRED	RT-PCR	GENOMIC	Severe acute respiratory syndrome coronavirus 2	ILLUMINA	2020-05-29 18:00:00	hCoV-19/Spain/Valencia53/2020	ERP120836	PRJEB37513	Spain	Valencia	8
ERR4181713	WGA	583	124806709	SAMEA6750253	67145037	FISABIO - PUBLIC HEALTH	public	sra	ERX4145135	Illumina MiSeq	PAIRED	RT-PCR	GENOMIC	Severe acute respiratory syndrome coronavirus 2	ILLUMINA	2020-05-29 18:00:00	hCoV-19/Spain/Valencia62/2020	ERP120836	PRJEB37513	Spain	Valencia	7
ERR4181714	WGA	484	14226851	SAMEA6750238	6466435	FISABIO - PUBLIC HEALTH	public	sra	ERX4145136	Illumina MiSeq	PAIRED	RT-PCR	GENOMIC	Severe acute respiratory syndrome coronavirus 2	ILLUMINA	2020-05-29 18:00:00	hCoV-19/Spain/Valencia48/2020	ERP120836	PRJEB37513	Spain	Valencia	6
ERR4181715	WGA	581	125533249	SAMEA6750271	65846858	FISABIO - PUBLIC HEALTH	public	sra	ERX4145137	Illumina MiSeq	PAIRED	RT-PCR	GENOMIC	Severe acute respiratory syndrome coronavirus 2	ILLUMINA	2020-05-29 18:00:00	hCoV-19/Spain/Valencia79/2020	ERP120836	PRJEB37513	Spain	Valencia	12
ERR4288653	WGA	272	72946020	SAMEA7005687	31779388	FISABIO - PUBLIC HEALTH	public	sra,fastq	ERX4241065	Illumina MiSeq	PAIRED	PCR	VIRAL RNA	Severe acute respiratory syndrome coronavirus 2	ILLUMINA	2020-06-23 18:00:00	COV000864	ERP120836	PRJEB37513	Spain	Donostia-San_Sebastian	6
ERR4288663	WGA	273	60470444	SAMEA7005624	26428322	FISABIO - PUBLIC HEALTH	public	sra,fastq	ERX4241075	Illumina MiSeq	PAIRED	PCR	VIRAL RNA	Severe acute respiratory syndrome coronavirus 2	ILLUMINA	2020-06-23 18:00:00	COV000865	ERP120836	PRJEB37513	Spain	Donostia-San_Sebastian	8
ERR4288664	WGA	265	66595517	SAMEA7005648	28989016	FISABIO - PUBLIC HEALTH	public	fastq,sra	ERX4241076	Illumina MiSeq	PAIRED	PCR	VIRAL RNA	Severe acute respiratory syndrome coronavirus 2	ILLUMINA	2020-06-23 18:00:00	COV000866	ERP120836	PRJEB37513	Spain	Donostia-San_Sebastian	5
ERR4288665	WGA	276	77548110	SAMEA7005618	33189034	FISABIO - PUBLIC HEALTH	public	fastq,sra	ERX4241077	Illumina MiSeq	PAIRED	PCR	VIRAL RNA	Severe acute respiratory syndrome coronavirus 2	ILLUMINA	2020-06-23 18:00:00	COV000867	ERP120836	PRJEB37513	Spain	Donostia-San_Sebastian	6
ERR4288666	WGA	273	57842882	SAMEA7005709	25569450	FISABIO - PUBLIC HEALTH	public	sra,fastq	ERX4241078	Illumina MiSeq	PAIRED	PCR	VIRAL RNA	Severe acute respiratory syndrome coronavirus 2	ILLUMINA	2020-06-23 18:00:00	COV000868	ERP120836	PRJEB37513	Spain	Donostia-San_Sebastian	7
ERR4288685	WGA	270	79437440	SAMEA7005666	34016471	FISABIO - PUBLIC HEALTH	public	sra,fastq	ERX4241097	Illumina MiSeq	PAIRED	PCR	VIRAL RNA	Severe acute respiratory syndrome coronavirus 2	ILLUMINA	2020-06-23 18:00:00	COV000869	ERP120836	PRJEB37513	Spain	Donostia-San_Sebastian	8
ERR4296959	WGA	246	67604526	SAMEA7005630	32137095	FISABIO - PUBLIC HEALTH	public	sra	ERX4245714	Illumina MiSeq	PAIRED	PCR	VIRAL RNA	Severe acute respiratory syndrome coronavirus 2	ILLUMINA	2020-06-26 18:00:00	COV000870	ERP120836	PRJEB37513	Spain	Donostia-San_Sebastian	8
ERR4296960	WGA	295	53138807	SAMEA7005621	24875347	FISABIO - PUBLIC HEALTH	public	sra	ERX4245715	Illumina MiSeq	PAIRED	PCR	VIRAL RNA	Severe acute respiratory syndrome coronavirus 2	ILLUMINA	2020-06-26 18:00:00	COV000871	ERP120836	PRJEB37513	Spain	Donostia-San_Sebastian	10
ERR4296961	WGA	260	66820749	SAMEA7005660	30141843	FISABIO - PUBLIC HEALTH	public	sra	ERX4245716	Illumina MiSeq	PAIRED	PCR	VIRAL RNA	Severe acute respiratory syndrome coronavirus 2	ILLUMINA	2020-06-26 18:00:00	COV000872	ERP120836	PRJEB37513	Spain	Donostia-San_Sebastian	9
ERR4296962	WGA	283	60559568	SAMEA7005636	26623362	FISABIO - PUBLIC HEALTH	public	sra	ERX4245717	Illumina MiSeq	PAIRED	PCR	VIRAL RNA	Severe acute respiratory syndrome coronavirus 2	ILLUMINA	2020-06-26 18:00:00	COV000873	ERP120836	PRJEB37513	Spain	Donostia-San_Sebastian	5
ERR4296963	WGA	288	61436308	SAMEA7005672	27306133	FISABIO - PUBLIC HEALTH	public	sra	ERX4245718	Illumina MiSeq	PAIRED	PCR	VIRAL RNA	Severe acute respiratory syndrome coronavirus 2	ILLUMINA	2020-06-26 18:00:00	COV000874	ERP120836	PRJEB37513	Spain	Donostia-San_Sebastian	5
ERR4296964	WGA	285	50516253	SAMEA7005695	21954707	FISABIO - PUBLIC HEALTH	public	sra	ERX4245719	Illumina MiSeq	PAIRED	PCR	VIRAL RNA	Severe acute respiratory syndrome coronavirus 2	ILLUMINA	2020-06-26 18:00:00	COV000875	ERP120836	PRJEB37513	Spain	Donostia-San_Sebastian	9
ERR4296965	WGA	267	44146062	SAMEA7005647	19212360	FISABIO - PUBLIC HEALTH	public	sra	ERX4245720	Illumina MiSeq	PAIRED	PCR	VIRAL RNA	Severe acute respiratory syndrome coronavirus 2	ILLUMINA	2020-06-26 18:00:00	COV000876	ERP120836	PRJEB37513	Spain	Donostia-San_Sebastian	5
ERR4296966	WGA	248	52631031	SAMEA7005673	26402177	FISABIO - PUBLIC HEALTH	public	sra	ERX4245721	Illumina MiSeq	PAIRED	PCR	VIRAL RNA	Severe acute respiratory syndrome coronavirus 2	ILLUMINA	2020-06-26 18:00:00	COV000877	ERP120836	PRJEB37513	Spain	Donostia-San_Sebastian	3
ERR4296967	WGA	240	43568198	SAMEA7005675	21078132	FISABIO - PUBLIC HEALTH	public	sra	ERX4245722	Illumina MiSeq	PAIRED	PCR	VIRAL RNA	Severe acute respiratory syndrome coronavirus 2	ILLUMINA	2020-06-26 18:00:00	COV000878	ERP120836	PRJEB37513	Spain	Donostia-San_Sebastian	9
ERR4296968	WGA	268	72410053	SAMEA7005646	31531839	FISABIO - PUBLIC HEALTH	public	sra	ERX4245723	Illumina MiSeq	PAIRED	PCR	VIRAL RNA	Severe acute respiratory syndrome coronavirus 2	ILLUMINA	2020-06-26 18:00:00	COV000879	ERP120836	PRJEB37513	Spain	Donostia-San_Sebastian	6
ERR4296969	WGA	292	58621762	SAMEA7005677	26073848	FISABIO - PUBLIC HEALTH	public	sra	ERX4245724	Illumina MiSeq	PAIRED	PCR	VIRAL RNA	Severe acute respiratory syndrome coronavirus 2	ILLUMINA	2020-06-26 18:00:00	COV000880	ERP120836	PRJEB37513	Spain	Donostia-San_Sebastian	6
ERR4296970	WGA	288	90442501	SAMEA7005674	39807634	FISABIO - PUBLIC HEALTH	public	sra	ERX4245725	Illumina MiSeq	PAIRED	PCR	VIRAL RNA	Severe acute respiratory syndrome coronavirus 2	ILLUMINA	2020-06-26 18:00:00	COV000881	ERP120836	PRJEB37513	Spain	Donostia-San_Sebastian	6
ERR4296971	WGA	282	83195978	SAMEA7005655	36759914	FISABIO - PUBLIC HEALTH	public	sra	ERX4245726	Illumina MiSeq	PAIRED	PCR	VIRAL RNA	Severe acute respiratory syndrome coronavirus 2	ILLUMINA	2020-06-26 18:00:00	COV000882	ERP120836	PRJEB37513	Spain	Donostia-San_Sebastian	6
ERR4296972	WGA	285	54060418	SAMEA7005645	23330418	FISABIO - PUBLIC HEALTH	public	sra	ERX4245727	Illumina MiSeq	PAIRED	PCR	VIRAL RNA	Severe acute respiratory syndrome coronavirus 2	ILLUMINA	2020-06-26 18:00:00	COV000883	ERP120836	PRJEB37513	Spain	Donostia-San_Sebastian	12
ERR4296973	WGA	265	51340266	SAMEA7005654	24794527	FISABIO - PUBLIC HEALTH	public	sra	ERX4245728	Illumina MiSeq	PAIRED	PCR	VIRAL RNA	Severe acute respiratory syndrome coronavirus 2	ILLUMINA	2020-06-26 18:00:00	COV000884	ERP120836	PRJEB37513	Spain	Donostia-San_Sebastian	3
ERR4296974	WGA	256	79376309	SAMEA7005628	38803224	FISABIO - PUBLIC HEALTH	public	sra	ERX4245729	Illumina MiSeq	PAIRED	PCR	VIRAL RNA	Severe acute respiratory syndrome coronavirus 2	ILLUMINA	2020-06-26 18:00:00	COV000885	ERP120836	PRJEB37513	Spain	Donostia-San_Sebastian	4
ERR4296975	WGA	287	53714509	SAMEA7005681	26194122	FISABIO - PUBLIC HEALTH	public	sra	ERX4245730	Illumina MiSeq	PAIRED	PCR	VIRAL RNA	Severe acute respiratory syndrome coronavirus 2	ILLUMINA	2020-06-26 18:00:00	COV000886	ERP120836	PRJEB37513	Spain	Donostia-San_Sebastian	6
ERR4296976	WGA	284	52884098	SAMEA7005693	23048587	FISABIO - PUBLIC HEALTH	public	sra	ERX4245731	Illumina MiSeq	PAIRED	PCR	VIRAL RNA	Severe acute respiratory syndrome coronavirus 2	ILLUMINA	2020-06-26 18:00:00	COV000887	ERP120836	PRJEB37513	Spain	Donostia-San_Sebastian	8
ERR4296977	WGA	271	70208540	SAMEA7005679	32459258	FISABIO - PUBLIC HEALTH	public	sra	ERX4245732	Illumina MiSeq	PAIRED	PCR	VIRAL RNA	Severe acute respiratory syndrome coronavirus 2	ILLUMINA	2020-06-26 18:00:00	COV000888	ERP120836	PRJEB37513	Spain	Donostia-San_Sebastian	9
ERR4296978	WGA	253	43998040	SAMEA7005629	22275125	FISABIO - PUBLIC HEALTH	public	sra	ERX4245733	Illumina MiSeq	PAIRED	PCR	VIRAL RNA	Severe acute respiratory syndrome coronavirus 2	ILLUMINA	2020-06-26 18:00:00	COV000889	ERP120836	PRJEB37513	Spain	Donostia-San_Sebastian	3
ERR4296981	WGA	277	64831176	SAMEA7005637	29364810	FISABIO - PUBLIC HEALTH	public	sra	ERX4245736	Illumina MiSeq	PAIRED	PCR	VIRAL RNA	Severe acute respiratory syndrome coronavirus 2	ILLUMINA	2020-06-26 18:00:00	COV000890	ERP120836	PRJEB37513	Spain	Donostia-San_Sebastian	10
ERR4296982	WGA	282	54166015	SAMEA7005633	23673763	FISABIO - PUBLIC HEALTH	public	sra	ERX4245737	Illumina MiSeq	PAIRED	PCR	VIRAL RNA	Severe acute respiratory syndrome coronavirus 2	ILLUMINA	2020-06-26 18:00:00	COV000891	ERP120836	PRJEB37513	Spain	Donostia-San_Sebastian	8
ERR4296983	WGA	292	71438995	SAMEA7005678	31679466	FISABIO - PUBLIC HEALTH	public	sra	ERX4245738	Illumina MiSeq	PAIRED	PCR	VIRAL RNA	Severe acute respiratory syndrome coronavirus 2	ILLUMINA	2020-06-26 18:00:00	COV000892	ERP120836	PRJEB37513	Spain	Donostia-San_Sebastian	8
ERR4296984	WGA	278	81192804	SAMEA7005667	35492007	FISABIO - PUBLIC HEALTH	public	sra	ERX4245739	Illumina MiSeq	PAIRED	PCR	VIRAL RNA	Severe acute respiratory syndrome coronavirus 2	ILLUMINA	2020-06-26 18:00:00	COV000893	ERP120836	PRJEB37513	Spain	Donostia-San_Sebastian	6
ERR4296985	WGA	278	58566540	SAMEA7005682	25730084	FISABIO - PUBLIC HEALTH	public	sra	ERX4245740	Illumina MiSeq	PAIRED	PCR	VIRAL RNA	Severe acute respiratory syndrome coronavirus 2	ILLUMINA	2020-06-26 18:00:00	COV000895	ERP120836	PRJEB37513	Spain	Donostia-San_Sebastian	8
ERR4296986	WGA	272	72149469	SAMEA7005691	31509865	FISABIO - PUBLIC HEALTH	public	sra	ERX4245741	Illumina MiSeq	PAIRED	PCR	VIRAL RNA	Severe acute respiratory syndrome coronavirus 2	ILLUMINA	2020-06-26 18:00:00	COV000896	ERP120836	PRJEB37513	Spain	Donostia-San_Sebastian	9
ERR4296987	WGA	271	64499725	SAMEA7005635	28071818	FISABIO - PUBLIC HEALTH	public	sra	ERX4245742	Illumina MiSeq	PAIRED	PCR	VIRAL RNA	Severe acute respiratory syndrome coronavirus 2	ILLUMINA	2020-06-26 18:00:00	COV000897	ERP120836	PRJEB37513	Spain	Donostia-San_Sebastian	5
ERR4296988	WGA	238	37988540	SAMEA7005665	19254001	FISABIO - PUBLIC HEALTH	public	sra	ERX4245743	Illumina MiSeq	PAIRED	PCR	VIRAL RNA	Severe acute respiratory syndrome coronavirus 2	ILLUMINA	2020-06-26 18:00:00	COV000898	ERP120836	PRJEB37513	Spain	Donostia-San_Sebastian	0
ERR4296989	WGA	228	55608282	SAMEA7005638	28576652	FISABIO - PUBLIC HEALTH	public	sra	ERX4245744	Illumina MiSeq	PAIRED	PCR	VIRAL RNA	Severe acute respiratory syndrome coronavirus 2	ILLUMINA	2020-06-26 18:00:00	COV000899	ERP120836	PRJEB37513	Spain	Donostia-San_Sebastian	6
ERR4296990	WGA	237	49431744	SAMEA7005688	23705055	FISABIO - PUBLIC HEALTH	public	sra	ERX4245745	Illumina MiSeq	PAIRED	PCR	VIRAL RNA	Severe acute respiratory syndrome coronavirus 2	ILLUMINA	2020-06-26 18:00:00	COV000900	ERP120836	PRJEB37513	Spain	Donostia-San_Sebastian	5
ERR4296991	WGA	263	77142916	SAMEA7005653	33318171	FISABIO - PUBLIC HEALTH	public	sra	ERX4245746	Illumina MiSeq	PAIRED	PCR	VIRAL RNA	Severe acute respiratory syndrome coronavirus 2	ILLUMINA	2020-06-26 18:00:00	COV000901	ERP120836	PRJEB37513	Spain	Donostia-San_Sebastian	6
ERR4296992	WGA	264	86866336	SAMEA7005650	38445468	FISABIO - PUBLIC HEALTH	public	sra	ERX4245747	Illumina MiSeq	PAIRED	PCR	VIRAL RNA	Severe acute respiratory syndrome coronavirus 2	ILLUMINA	2020-06-26 18:00:00	COV000902	ERP120836	PRJEB37513	Spain	Donostia-San_Sebastian	7
ERR4296993	WGA	228	41079027	SAMEA7005623	20048083	FISABIO - PUBLIC HEALTH	public	sra	ERX4245748	Illumina MiSeq	PAIRED	PCR	VIRAL RNA	Severe acute respiratory syndrome coronavirus 2	ILLUMINA	2020-06-26 18:00:00	COV000903	ERP120836	PRJEB37513	Spain	Donostia-San_Sebastian	9
ERR4296994	WGA	288	67833259	SAMEA7005617	30036156	FISABIO - PUBLIC HEALTH	public	sra	ERX4245749	Illumina MiSeq	PAIRED	PCR	VIRAL RNA	Severe acute respiratory syndrome coronavirus 2	ILLUMINA	2020-06-26 18:00:00	COV000904	ERP120836	PRJEB37513	Spain	Donostia-San_Sebastian	9
ERR4296995	WGA	275	71616888	SAMEA7005625	31113020	FISABIO - PUBLIC HEALTH	public	sra	ERX4245750	Illumina MiSeq	PAIRED	PCR	VIRAL RNA	Severe acute respiratory syndrome coronavirus 2	ILLUMINA	2020-06-26 18:00:00	COV000905	ERP120836	PRJEB37513	Spain	Donostia-San_Sebastian	3
ERR4296996	WGA	276	60459385	SAMEA7005701	26377390	FISABIO - PUBLIC HEALTH	public	sra	ERX4245751	Illumina MiSeq	PAIRED	PCR	VIRAL RNA	Severe acute respiratory syndrome coronavirus 2	ILLUMINA	2020-06-26 18:00:00	COV000906	ERP120836	PRJEB37513	Spain	Donostia-San_Sebastian	7
ERR4296997	WGA	270	59411337	SAMEA7005656	25732334	FISABIO - PUBLIC HEALTH	public	sra	ERX4245752	Illumina MiSeq	PAIRED	PCR	VIRAL RNA	Severe acute respiratory syndrome coronavirus 2	ILLUMINA	2020-06-26 18:00:00	COV000907	ERP120836	PRJEB37513	Spain	Donostia-San_Sebastian	8
ERR4296998	WGA	268	56363342	SAMEA7005661	24462536	FISABIO - PUBLIC HEALTH	public	sra	ERX4245753	Illumina MiSeq	PAIRED	PCR	VIRAL RNA	Severe acute respiratory syndrome coronavirus 2	ILLUMINA	2020-06-26 18:00:00	COV000908	ERP120836	PRJEB37513	Spain	Donostia-San_Sebastian	9
ERR4296999	WGA	279	84705144	SAMEA7005685	37146455	FISABIO - PUBLIC HEALTH	public	sra	ERX4245754	Illumina MiSeq	PAIRED	PCR	VIRAL RNA	Severe acute respiratory syndrome coronavirus 2	ILLUMINA	2020-06-26 18:00:00	COV000909	ERP120836	PRJEB37513	Spain	Donostia-San_Sebastian	6
ERR4297001	WGA	278	79733185	SAMEA7005680	34798465	FISABIO - PUBLIC HEALTH	public	sra	ERX4245756	Illumina MiSeq	PAIRED	PCR	VIRAL RNA	Severe acute respiratory syndrome coronavirus 2	ILLUMINA	2020-06-26 18:00:00	COV000910	ERP120836	PRJEB37513	Spain	Donostia-San_Sebastian	6
ERR4297002	WGA	280	50406900	SAMEA7005706	22060381	FISABIO - PUBLIC HEALTH	public	sra	ERX4245757	Illumina MiSeq	PAIRED	PCR	VIRAL RNA	Severe acute respiratory syndrome coronavirus 2	ILLUMINA	2020-06-26 18:00:00	COV000911	ERP120836	PRJEB37513	Spain	Donostia-San_Sebastian	7
ERR4297003	WGA	264	61838163	SAMEA7005622	26905097	FISABIO - PUBLIC HEALTH	public	sra	ERX4245758	Illumina MiSeq	PAIRED	PCR	VIRAL RNA	Severe acute respiratory syndrome coronavirus 2	ILLUMINA	2020-06-26 18:00:00	COV000912	ERP120836	PRJEB37513	Spain	Donostia-San_Sebastian	9
ERR4297004	WGA	254	38355618	SAMEA7005668	16798545	FISABIO - PUBLIC HEALTH	public	sra	ERX4245759	Illumina MiSeq	PAIRED	PCR	VIRAL RNA	Severe acute respiratory syndrome coronavirus 2	ILLUMINA	2020-06-26 18:00:00	COV000913	ERP120836	PRJEB37513	Spain	Donostia-San_Sebastian	9
ERR4297005	WGA	258	50059333	SAMEA7005689	23452257	FISABIO - PUBLIC HEALTH	public	sra	ERX4245760	Illumina MiSeq	PAIRED	PCR	VIRAL RNA	Severe acute respiratory syndrome coronavirus 2	ILLUMINA	2020-06-26 18:00:00	COV000914	ERP120836	PRJEB37513	Spain	Donostia-San_Sebastian	13
ERR4297006	WGA	266	57773353	SAMEA7005694	25384707	FISABIO - PUBLIC HEALTH	public	sra	ERX4245761	Illumina MiSeq	PAIRED	PCR	VIRAL RNA	Severe acute respiratory syndrome coronavirus 2	ILLUMINA	2020-06-26 18:00:00	COV000915	ERP120836	PRJEB37513	Spain	Donostia-San_Sebastian	5
ERR4297007	WGA	287	54030577	SAMEA7005669	26243907	FISABIO - PUBLIC HEALTH	public	sra	ERX4245762	Illumina MiSeq	PAIRED	PCR	VIRAL RNA	Severe acute respiratory syndrome coronavirus 2	ILLUMINA	2020-06-26 18:00:00	COV000916	ERP120836	PRJEB37513	Spain	Donostia-San_Sebastian	15
ERR4297008	WGA	256	68617871	SAMEA7005700	29052286	FISABIO - PUBLIC HEALTH	public	sra	ERX4245763	Illumina MiSeq	PAIRED	PCR	VIRAL RNA	Severe acute respiratory syndrome coronavirus 2	ILLUMINA	2020-06-26 18:00:00	COV000917	ERP120836	PRJEB37513	Spain	Donostia-San_Sebastian	6
ERR4297009	WGA	269	89649952	SAMEA7005697	38699734	FISABIO - PUBLIC HEALTH	public	sra	ERX4245764	Illumina MiSeq	PAIRED	PCR	VIRAL RNA	Severe acute respiratory syndrome coronavirus 2	ILLUMINA	2020-06-26 18:00:00	COV000918	ERP120836	PRJEB37513	Spain	Donostia-San_Sebastian	5
ERR4297010	WGA	267	49914451	SAMEA7005671	23746759	FISABIO - PUBLIC HEALTH	public	sra	ERX4245765	Illumina MiSeq	PAIRED	PCR	VIRAL RNA	Severe acute respiratory syndrome coronavirus 2	ILLUMINA	2020-06-26 18:00:00	COV000919	ERP120836	PRJEB37513	Spain	Donostia-San_Sebastian	9
ERR4297011	WGA	249	64855171	SAMEA7005698	28012612	FISABIO - PUBLIC HEALTH	public	sra	ERX4245766	Illumina MiSeq	PAIRED	PCR	VIRAL RNA	Severe acute respiratory syndrome coronavirus 2	ILLUMINA	2020-06-26 18:00:00	COV000920	ERP120836	PRJEB37513	Spain	Donostia-San_Sebastian	6
ERR4297012	WGA	241	59268577	SAMEA7005692	26660186	FISABIO - PUBLIC HEALTH	public	sra	ERX4245767	Illumina MiSeq	PAIRED	PCR	VIRAL RNA	Severe acute respiratory syndrome coronavirus 2	ILLUMINA	2020-06-26 18:00:00	COV000921	ERP120836	PRJEB37513	Spain	Donostia-San_Sebastian	10
ERR4297013	WGA	259	47271497	SAMEA7005632	20779523	FISABIO - PUBLIC HEALTH	public	sra	ERX4245768	Illumina MiSeq	PAIRED	PCR	VIRAL RNA	Severe acute respiratory syndrome coronavirus 2	ILLUMINA	2020-06-26 18:00:00	COV000922	ERP120836	PRJEB37513	Spain	Donostia-San_Sebastian	5
ERR4297014	WGA	265	88919469	SAMEA7005641	39456787	FISABIO - PUBLIC HEALTH	public	sra	ERX4245769	Illumina MiSeq	PAIRED	PCR	VIRAL RNA	Severe acute respiratory syndrome coronavirus 2	ILLUMINA	2020-06-26 18:00:00	COV000923	ERP120836	PRJEB37513	Spain	Donostia-San_Sebastian	4
ERR4297015	WGA	270	105513079	SAMEA7005639	45653066	FISABIO - PUBLIC HEALTH	public	sra	ERX4245770	Illumina MiSeq	PAIRED	PCR	VIRAL RNA	Severe acute respiratory syndrome coronavirus 2	ILLUMINA	2020-06-26 18:00:00	COV000924	ERP120836	PRJEB37513	Spain	Donostia-San_Sebastian	5
ERR4297016	WGA	272	67102181	SAMEA7005707	29134561	FISABIO - PUBLIC HEALTH	public	sra	ERX4245771	Illumina MiSeq	PAIRED	PCR	VIRAL RNA	Severe acute respiratory syndrome coronavirus 2	ILLUMINA	2020-06-26 18:00:00	COV000925	ERP120836	PRJEB37513	Spain	Donostia-San_Sebastian	8
ERR4297017	WGA	277	58104584	SAMEA7005652	25237031	FISABIO - PUBLIC HEALTH	public	sra	ERX4245772	Illumina MiSeq	PAIRED	PCR	VIRAL RNA	Severe acute respiratory syndrome coronavirus 2	ILLUMINA	2020-06-26 18:00:00	COV000926	ERP120836	PRJEB37513	Spain	Donostia-San_Sebastian	6
ERR4297018	WGA	264	61740307	SAMEA7005658	26386577	FISABIO - PUBLIC HEALTH	public	sra	ERX4245773	Illumina MiSeq	PAIRED	PCR	VIRAL RNA	Severe acute respiratory syndrome coronavirus 2	ILLUMINA	2020-06-26 18:00:00	COV000927	ERP120836	PRJEB37513	Spain	Donostia-San_Sebastian	5
ERR4297019	WGA	263	70308187	SAMEA7005644	30315965	FISABIO - PUBLIC HEALTH	public	sra	ERX4245774	Illumina MiSeq	PAIRED	PCR	VIRAL RNA	Severe acute respiratory syndrome coronavirus 2	ILLUMINA	2020-06-26 18:00:00	COV000928	ERP120836	PRJEB37513	Spain	Donostia-San_Sebastian	8
ERR4297020	WGA	271	71505709	SAMEA7005683	31377119	FISABIO - PUBLIC HEALTH	public	sra	ERX4245775	Illumina MiSeq	PAIRED	PCR	VIRAL RNA	Severe acute respiratory syndrome coronavirus 2	ILLUMINA	2020-06-26 18:00:00	COV000929	ERP120836	PRJEB37513	Spain	Donostia-San_Sebastian	5
ERR4297021	WGA	258	68659939	SAMEA7005670	32687712	FISABIO - PUBLIC HEALTH	public	sra	ERX4245776	Illumina MiSeq	PAIRED	PCR	VIRAL RNA	Severe acute respiratory syndrome coronavirus 2	ILLUMINA	2020-06-26 18:00:00	COV000930	ERP120836	PRJEB37513	Spain	Donostia-San_Sebastian	9
ERR4297022	WGA	273	73618179	SAMEA7005619	31852699	FISABIO - PUBLIC HEALTH	public	sra	ERX4245777	Illumina MiSeq	PAIRED	PCR	VIRAL RNA	Severe acute respiratory syndrome coronavirus 2	ILLUMINA	2020-06-26 18:00:00	COV000931	ERP120836	PRJEB37513	Spain	Donostia-San_Sebastian	6
ERR4297023	WGA	260	79643042	SAMEA7005676	34349307	FISABIO - PUBLIC HEALTH	public	sra	ERX4245778	Illumina MiSeq	PAIRED	PCR	VIRAL RNA	Severe acute respiratory syndrome coronavirus 2	ILLUMINA	2020-06-26 18:00:00	COV000932	ERP120836	PRJEB37513	Spain	Donostia-San_Sebastian	7
ERR4297024	WGA	280	56962471	SAMEA7005704	25599082	FISABIO - PUBLIC HEALTH	public	sra	ERX4245779	Illumina MiSeq	PAIRED	PCR	VIRAL RNA	Severe acute respiratory syndrome coronavirus 2	ILLUMINA	2020-06-26 18:00:00	COV000933	ERP120836	PRJEB37513	Spain	Donostia-San_Sebastian	6
ERR4297025	WGA	271	59838570	SAMEA7005643	26578756	FISABIO - PUBLIC HEALTH	public	sra	ERX4245780	Illumina MiSeq	PAIRED	PCR	VIRAL RNA	Severe acute respiratory syndrome coronavirus 2	ILLUMINA	2020-06-26 18:00:00	COV000934	ERP120836	PRJEB37513	Spain	Donostia-San_Sebastian	7
ERR4297026	WGA	270	72284989	SAMEA7005631	31019814	FISABIO - PUBLIC HEALTH	public	sra	ERX4245781	Illumina MiSeq	PAIRED	PCR	VIRAL RNA	Severe acute respiratory syndrome coronavirus 2	ILLUMINA	2020-06-26 18:00:00	COV000935	ERP120836	PRJEB37513	Spain	Donostia-San_Sebastian	7
ERR4297027	WGA	256	66325522	SAMEA7005640	28991305	FISABIO - PUBLIC HEALTH	public	sra	ERX4245782	Illumina MiSeq	PAIRED	PCR	VIRAL RNA	Severe acute respiratory syndrome coronavirus 2	ILLUMINA	2020-06-26 18:00:00	COV000936	ERP120836	PRJEB37513	Spain	Donostia-San_Sebastian	9
ERR4297028	WGA	267	72143799	SAMEA7005686	31829874	FISABIO - PUBLIC HEALTH	public	sra	ERX4245783	Illumina MiSeq	PAIRED	PCR	VIRAL RNA	Severe acute respiratory syndrome coronavirus 2	ILLUMINA	2020-06-26 18:00:00	COV000937	ERP120836	PRJEB37513	Spain	Donostia-San_Sebastian	6
ERR4297029	WGA	263	51586942	SAMEA7005657	22587965	FISABIO - PUBLIC HEALTH	public	sra	ERX4245784	Illumina MiSeq	PAIRED	PCR	VIRAL RNA	Severe acute respiratory syndrome coronavirus 2	ILLUMINA	2020-06-26 18:00:00	COV000938	ERP120836	PRJEB37513	Spain	Donostia-San_Sebastian	6
ERR4297030	WGA	256	81213716	SAMEA7005696	34732005	FISABIO - PUBLIC HEALTH	public	sra	ERX4245785	Illumina MiSeq	PAIRED	PCR	VIRAL RNA	Severe acute respiratory syndrome coronavirus 2	ILLUMINA	2020-06-26 18:00:00	COV000939	ERP120836	PRJEB37513	Spain	Donostia-San_Sebastian	7
ERR4297031	WGA	257	51179536	SAMEA7005649	22401951	FISABIO - PUBLIC HEALTH	public	sra	ERX4245786	Illumina MiSeq	PAIRED	PCR	VIRAL RNA	Severe acute respiratory syndrome coronavirus 2	ILLUMINA	2020-06-26 18:00:00	COV000940	ERP120836	PRJEB37513	Spain	Donostia-San_Sebastian	3
ERR4297032	WGA	286	75648058	SAMEA7005642	33298984	FISABIO - PUBLIC HEALTH	public	sra	ERX4245787	Illumina MiSeq	PAIRED	PCR	VIRAL RNA	Severe acute respiratory syndrome coronavirus 2	ILLUMINA	2020-06-26 18:00:00	COV000941	ERP120836	PRJEB37513	Spain	Donostia-San_Sebastian	8
ERR4297033	WGA	264	52553329	SAMEA7005659	22953757	FISABIO - PUBLIC HEALTH	public	sra	ERX4245788	Illumina MiSeq	PAIRED	PCR	VIRAL RNA	Severe acute respiratory syndrome coronavirus 2	ILLUMINA	2020-06-26 18:00:00	COV000942	ERP120836	PRJEB37513	Spain	Donostia-San_Sebastian	6
ERR4297036	WGA	253	43907492	SAMEA7005634	18999943	FISABIO - PUBLIC HEALTH	public	sra	ERX4245791	Illumina MiSeq	PAIRED	PCR	VIRAL RNA	Severe acute respiratory syndrome coronavirus 2	ILLUMINA	2020-06-26 18:00:00	COV000943	ERP120836	PRJEB37513	Spain	Donostia-San_Sebastian	6
ERR4297037	WGA	283	74864202	SAMEA7005699	34287155	FISABIO - PUBLIC HEALTH	public	sra	ERX4245792	Illumina MiSeq	PAIRED	PCR	VIRAL RNA	Severe acute respiratory syndrome coronavirus 2	ILLUMINA	2020-06-26 18:00:00	COV000944	ERP120836	PRJEB37513	Spain	Donostia-San_Sebastian	8
ERR4297038	WGA	286	70907125	SAMEA7005710	34257557	FISABIO - PUBLIC HEALTH	public	sra	ERX4245793	Illumina MiSeq	PAIRED	PCR	VIRAL RNA	Severe acute respiratory syndrome coronavirus 2	ILLUMINA	2020-06-26 18:00:00	COV000945	ERP120836	PRJEB37513	Spain	Donostia-San_Sebastian	8
ERR4297039	WGA	265	71792957	SAMEA7005684	31348556	FISABIO - PUBLIC HEALTH	public	sra	ERX4245794	Illumina MiSeq	PAIRED	PCR	VIRAL RNA	Severe acute respiratory syndrome coronavirus 2	ILLUMINA	2020-06-26 18:00:00	COV000946	ERP120836	PRJEB37513	Spain	Donostia-San_Sebastian	6
ERR4297040	WGA	276	60176765	SAMEA7005664	26002619	FISABIO - PUBLIC HEALTH	public	sra	ERX4245795	Illumina MiSeq	PAIRED	PCR	VIRAL RNA	Severe acute respiratory syndrome coronavirus 2	ILLUMINA	2020-06-26 18:00:00	COV000947	ERP120836	PRJEB37513	Spain	Donostia-San_Sebastian	6
ERR4297041	WGA	257	61128973	SAMEA7005626	26549223	FISABIO - PUBLIC HEALTH	public	sra	ERX4245796	Illumina MiSeq	PAIRED	PCR	VIRAL RNA	Severe acute respiratory syndrome coronavirus 2	ILLUMINA	2020-06-26 18:00:00	COV000948	ERP120836	PRJEB37513	Spain	Donostia-San_Sebastian	3
ERR4297042	WGA	276	50910240	SAMEA7005663	23301047	FISABIO - PUBLIC HEALTH	public	sra	ERX4245797	Illumina MiSeq	PAIRED	PCR	VIRAL RNA	Severe acute respiratory syndrome coronavirus 2	ILLUMINA	2020-06-26 18:00:00	COV000949	ERP120836	PRJEB37513	Spain	Donostia-San_Sebastian	3
ERR4297043	WGA	275	77204619	SAMEA7005651	33073001	FISABIO - PUBLIC HEALTH	public	sra	ERX4245798	Illumina MiSeq	PAIRED	PCR	VIRAL RNA	Severe acute respiratory syndrome coronavirus 2	ILLUMINA	2020-06-26 18:00:00	COV000950	ERP120836	PRJEB37513	Spain	Donostia-San_Sebastian	8
ERR4297044	WGA	245	49552003	SAMEA7005662	24037065	FISABIO - PUBLIC HEALTH	public	sra	ERX4245799	Illumina MiSeq	PAIRED	PCR	VIRAL RNA	Severe acute respiratory syndrome coronavirus 2	ILLUMINA	2020-06-26 18:00:00	COV000951	ERP120836	PRJEB37513	Spain	Donostia-San_Sebastian	10
ERR4297046	WGA	273	102517746	SAMEA7005711	46237027	FISABIO - PUBLIC HEALTH	public	sra	ERX4245801	Illumina MiSeq	PAIRED	PCR	VIRAL RNA	Severe acute respiratory syndrome coronavirus 2	ILLUMINA	2020-06-26 18:00:00	COV000952	ERP120836	PRJEB37513	Spain	Donostia-San_Sebastian	13
ERR4297047	WGA	265	53738796	SAMEA7005702	23220021	FISABIO - PUBLIC HEALTH	public	sra	ERX4245802	Illumina MiSeq	PAIRED	PCR	VIRAL RNA	Severe acute respiratory syndrome coronavirus 2	ILLUMINA	2020-06-26 18:00:00	COV000953	ERP120836	PRJEB37513	Spain	Donostia-San_Sebastian	7
ERR4297048	WGA	271	62198042	SAMEA7005690	27093409	FISABIO - PUBLIC HEALTH	public	sra	ERX4245803	Illumina MiSeq	PAIRED	PCR	VIRAL RNA	Severe acute respiratory syndrome coronavirus 2	ILLUMINA	2020-06-26 18:00:00	COV000954	ERP120836	PRJEB37513	Spain	Donostia-San_Sebastian	6
ERR4297049	WGA	280	60707958	SAMEA7005620	26386311	FISABIO - PUBLIC HEALTH	public	sra	ERX4245804	Illumina MiSeq	PAIRED	PCR	VIRAL RNA	Severe acute respiratory syndrome coronavirus 2	ILLUMINA	2020-06-26 18:00:00	COV000955	ERP120836	PRJEB37513	Spain	Donostia-San_Sebastian	6
ERR4297050	WGA	260	48489894	SAMEA7005627	21682417	FISABIO - PUBLIC HEALTH	public	sra	ERX4245805	Illumina MiSeq	PAIRED	PCR	VIRAL RNA	Severe acute respiratory syndrome coronavirus 2	ILLUMINA	2020-06-26 18:00:00	COV000956	ERP120836	PRJEB37513	Spain	Donostia-San_Sebastian	7
ERR4297051	WGA	270	73739541	SAMEA7005705	32079451	FISABIO - PUBLIC HEALTH	public	sra	ERX4245806	Illumina MiSeq	PAIRED	PCR	VIRAL RNA	Severe acute respiratory syndrome coronavirus 2	ILLUMINA	2020-06-26 18:00:00	COV000957	ERP120836	PRJEB37513	Spain	Donostia-San_Sebastian	3
ERR4297052	WGA	275	73310277	SAMEA7005708	32763886	FISABIO - PUBLIC HEALTH	public	sra	ERX4245807	Illumina MiSeq	PAIRED	PCR	VIRAL RNA	Severe acute respiratory syndrome coronavirus 2	ILLUMINA	2020-06-26 18:00:00	COV000958	ERP120836	PRJEB37513	Spain	Donostia-San_Sebastian	7
ERR4297053	WGA	232	50450503	SAMEA7005703	23201644	FISABIO - PUBLIC HEALTH	public	sra	ERX4245808	Illumina MiSeq	PAIRED	PCR	VIRAL RNA	Severe acute respiratory syndrome coronavirus 2	ILLUMINA	2020-06-26 18:00:00	COV000959	ERP120836	PRJEB37513	Spain	Donostia-San_Sebastian	14
ERR4315048	WGA	264	57636983	SAMEA7035707	24784638	FISABIO - PUBLIC HEALTH	public	sra	ERX4263559	Illumina MiSeq	PAIRED	PCR	VIRAL RNA	Severe acute respiratory syndrome coronavirus 2	ILLUMINA	2020-07-02 18:00:00	COV000664	ERP120836	PRJEB37513	Spain	vitoria	7
ERR4315049	WGA	266	68391627	SAMEA7035728	29155975	FISABIO - PUBLIC HEALTH	public	sra	ERX4263560	Illumina MiSeq	PAIRED	PCR	VIRAL RNA	Severe acute respiratory syndrome coronavirus 2	ILLUMINA	2020-07-02 18:00:00	COV000665	ERP120836	PRJEB37513	Spain	vitoria	7
ERR4315050	WGA	263	78683772	SAMEA7035717	33912430	FISABIO - PUBLIC HEALTH	public	sra	ERX4263561	Illumina MiSeq	PAIRED	PCR	VIRAL RNA	Severe acute respiratory syndrome coronavirus 2	ILLUMINA	2020-07-02 18:00:00	COV000666	ERP120836	PRJEB37513	Spain	vitoria	7
ERR4315051	WGA	257	75571114	SAMEA7035696	33137741	FISABIO - PUBLIC HEALTH	public	sra	ERX4263562	Illumina MiSeq	PAIRED	PCR	VIRAL RNA	Severe acute respiratory syndrome coronavirus 2	ILLUMINA	2020-07-02 18:00:00	COV000669	ERP120836	PRJEB37513	Spain	vitoria	7
ERR4315053	WGA	271	45425752	SAMEA7035733	21536264	FISABIO - PUBLIC HEALTH	public	sra	ERX4263564	Illumina MiSeq	PAIRED	PCR	VIRAL RNA	Severe acute respiratory syndrome coronavirus 2	ILLUMINA	2020-07-02 18:00:00	COV000677	ERP120836	PRJEB37513	Spain	vitoria	7
ERR4315054	WGA	260	59022301	SAMEA7035750	25299045	FISABIO - PUBLIC HEALTH	public	sra	ERX4263565	Illumina MiSeq	PAIRED	PCR	VIRAL RNA	Severe acute respiratory syndrome coronavirus 2	ILLUMINA	2020-07-02 18:00:00	COV000678	ERP120836	PRJEB37513	Spain	vitoria	8
ERR4315055	WGA	338	43611547	SAMEA7035776	24037064	FISABIO - PUBLIC HEALTH	public	sra	ERX4263566	Illumina MiSeq	PAIRED	PCR	VIRAL RNA	Severe acute respiratory syndrome coronavirus 2	ILLUMINA	2020-07-02 18:00:00	COV000679	ERP120836	PRJEB37513	Spain	vitoria	18
ERR4315056	WGA	258	56197619	SAMEA7035706	23906470	FISABIO - PUBLIC HEALTH	public	sra	ERX4263567	Illumina MiSeq	PAIRED	PCR	VIRAL RNA	Severe acute respiratory syndrome coronavirus 2	ILLUMINA	2020-07-02 18:00:00	COV000682	ERP120836	PRJEB37513	Spain	vitoria	7
ERR4315059	WGA	272	56279179	SAMEA7035705	24516445	FISABIO - PUBLIC HEALTH	public	sra	ERX4263570	Illumina MiSeq	PAIRED	PCR	VIRAL RNA	Severe acute respiratory syndrome coronavirus 2	ILLUMINA	2020-07-02 18:00:00	COV000686	ERP120836	PRJEB37513	Spain	vitoria	7
ERR4315061	WGA	246	61192783	SAMEA7035754	26189727	FISABIO - PUBLIC HEALTH	public	sra	ERX4263572	Illumina MiSeq	PAIRED	PCR	VIRAL RNA	Severe acute respiratory syndrome coronavirus 2	ILLUMINA	2020-07-02 18:00:00	COV000690	ERP120836	PRJEB37513	Spain	vitoria	7
ERR4315062	WGA	255	70866294	SAMEA7035775	30156139	FISABIO - PUBLIC HEALTH	public	sra	ERX4263573	Illumina MiSeq	PAIRED	PCR	VIRAL RNA	Severe acute respiratory syndrome coronavirus 2	ILLUMINA	2020-07-02 18:00:00	COV000691	ERP120836	PRJEB37513	Spain	vitoria	7
ERR4315063	WGA	252	57058571	SAMEA7035769	24595119	FISABIO - PUBLIC HEALTH	public	sra	ERX4263574	Illumina MiSeq	PAIRED	PCR	VIRAL RNA	Severe acute respiratory syndrome coronavirus 2	ILLUMINA	2020-07-02 18:00:00	COV000692	ERP120836	PRJEB37513	Spain	vitoria	7
ERR4315065	WGA	246	48145287	SAMEA7035725	20164638	FISABIO - PUBLIC HEALTH	public	sra	ERX4263576	Illumina MiSeq	PAIRED	PCR	VIRAL RNA	Severe acute respiratory syndrome coronavirus 2	ILLUMINA	2020-07-02 18:00:00	COV000694	ERP120836	PRJEB37513	Spain	vitoria	7
ERR4315068	WGA	261	63965213	SAMEA7035753	27510931	FISABIO - PUBLIC HEALTH	public	sra	ERX4263579	Illumina MiSeq	PAIRED	PCR	VIRAL RNA	Severe acute respiratory syndrome coronavirus 2	ILLUMINA	2020-07-02 18:00:00	COV000697	ERP120836	PRJEB37513	Spain	vitoria	8
ERR4315069	WGA	255	59736319	SAMEA7035761	25640050	FISABIO - PUBLIC HEALTH	public	sra	ERX4263580	Illumina MiSeq	PAIRED	PCR	VIRAL RNA	Severe acute respiratory syndrome coronavirus 2	ILLUMINA	2020-07-02 18:00:00	COV000698	ERP120836	PRJEB37513	Spain	vitoria	8
ERR4315070	WGA	251	44389038	SAMEA7035737	18963884	FISABIO - PUBLIC HEALTH	public	sra	ERX4263581	Illumina MiSeq	PAIRED	PCR	VIRAL RNA	Severe acute respiratory syndrome coronavirus 2	ILLUMINA	2020-07-02 18:00:00	COV000699	ERP120836	PRJEB37513	Spain	vitoria	7
ERR4315071	WGA	268	50392793	SAMEA7035702	21559054	FISABIO - PUBLIC HEALTH	public	sra	ERX4263582	Illumina MiSeq	PAIRED	PCR	VIRAL RNA	Severe acute respiratory syndrome coronavirus 2	ILLUMINA	2020-07-02 18:00:00	COV000702	ERP120836	PRJEB37513	Spain	vitoria	8
ERR4315072	WGA	262	52271892	SAMEA7035783	22577947	FISABIO - PUBLIC HEALTH	public	sra	ERX4263583	Illumina MiSeq	PAIRED	PCR	VIRAL RNA	Severe acute respiratory syndrome coronavirus 2	ILLUMINA	2020-07-02 18:00:00	COV000703	ERP120836	PRJEB37513	Spain	vitoria	8
ERR4315073	WGA	262	44714760	SAMEA7035780	19337553	FISABIO - PUBLIC HEALTH	public	sra	ERX4263584	Illumina MiSeq	PAIRED	PCR	VIRAL RNA	Severe acute respiratory syndrome coronavirus 2	ILLUMINA	2020-07-02 18:00:00	COV000704	ERP120836	PRJEB37513	Spain	vitoria	9
ERR4315078	WGA	247	60211906	SAMEA7035735	26060952	FISABIO - PUBLIC HEALTH	public	sra	ERX4263589	Illumina MiSeq	PAIRED	PCR	VIRAL RNA	Severe acute respiratory syndrome coronavirus 2	ILLUMINA	2020-07-02 18:00:00	COV000708	ERP120836	PRJEB37513	Spain	vitoria	7
ERR4315081	WGA	252	55116451	SAMEA7035765	23636109	FISABIO - PUBLIC HEALTH	public	sra	ERX4263592	Illumina MiSeq	PAIRED	PCR	VIRAL RNA	Severe acute respiratory syndrome coronavirus 2	ILLUMINA	2020-07-04 18:00:00	COV000712	ERP120836	PRJEB37513	Spain	vitoria	7
ERR4315082	WGA	258	51936954	SAMEA7035770	22173889	FISABIO - PUBLIC HEALTH	public	sra	ERX4263593	Illumina MiSeq	PAIRED	PCR	VIRAL RNA	Severe acute respiratory syndrome coronavirus 2	ILLUMINA	2020-07-04 18:00:00	COV000714	ERP120836	PRJEB37513	Spain	vitoria	7
ERR4315083	WGA	257	38041975	SAMEA7035697	16339095	FISABIO - PUBLIC HEALTH	public	sra	ERX4263594	Illumina MiSeq	PAIRED	PCR	VIRAL RNA	Severe acute respiratory syndrome coronavirus 2	ILLUMINA	2020-07-04 18:00:00	COV000715	ERP120836	PRJEB37513	Spain	vitoria	10
ERR4315084	WGA	268	59850558	SAMEA7035767	25987476	FISABIO - PUBLIC HEALTH	public	sra	ERX4263595	Illumina MiSeq	PAIRED	PCR	VIRAL RNA	Severe acute respiratory syndrome coronavirus 2	ILLUMINA	2020-07-04 18:00:00	COV000716	ERP120836	PRJEB37513	Spain	vitoria	7
ERR4315085	WGA	257	57652424	SAMEA7035772	24231859	FISABIO - PUBLIC HEALTH	public	sra	ERX4263596	Illumina MiSeq	PAIRED	PCR	VIRAL RNA	Severe acute respiratory syndrome coronavirus 2	ILLUMINA	2020-07-04 18:00:00	COV000717	ERP120836	PRJEB37513	Spain	vitoria	7
ERR4315086	WGA	254	80281830	SAMEA7035704	33742902	FISABIO - PUBLIC HEALTH	public	sra	ERX4263597	Illumina MiSeq	PAIRED	PCR	VIRAL RNA	Severe acute respiratory syndrome coronavirus 2	ILLUMINA	2020-07-04 18:00:00	COV000718	ERP120836	PRJEB37513	Spain	vitoria	8
ERR4315088	WGA	252	70618579	SAMEA7035691	29862903	FISABIO - PUBLIC HEALTH	public	sra	ERX4263599	Illumina MiSeq	PAIRED	PCR	VIRAL RNA	Severe acute respiratory syndrome coronavirus 2	ILLUMINA	2020-07-04 18:00:00	COV000727	ERP120836	PRJEB37513	Spain	vitoria	7
ERR4315089	WGA	250	67686283	SAMEA7035701	30448574	FISABIO - PUBLIC HEALTH	public	sra	ERX4263600	Illumina MiSeq	PAIRED	PCR	VIRAL RNA	Severe acute respiratory syndrome coronavirus 2	ILLUMINA	2020-07-04 18:00:00	COV000728	ERP120836	PRJEB37513	Spain	vitoria	9
ERR4315092	WGA	251	86289875	SAMEA7035699	37202074	FISABIO - PUBLIC HEALTH	public	sra	ERX4263603	Illumina MiSeq	PAIRED	PCR	VIRAL RNA	Severe acute respiratory syndrome coronavirus 2	ILLUMINA	2020-07-04 18:00:00	COV000736	ERP120836	PRJEB37513	Spain	vitoria	7
ERR4315093	WGA	255	78283109	SAMEA7035774	32906835	FISABIO - PUBLIC HEALTH	public	sra	ERX4263604	Illumina MiSeq	PAIRED	PCR	VIRAL RNA	Severe acute respiratory syndrome coronavirus 2	ILLUMINA	2020-07-04 18:00:00	COV000737	ERP120836	PRJEB37513	Spain	vitoria	8
ERR4315098	WGA	257	50232135	SAMEA7035757	21404159	FISABIO - PUBLIC HEALTH	public	sra	ERX4263609	Illumina MiSeq	PAIRED	PCR	VIRAL RNA	Severe acute respiratory syndrome coronavirus 2	ILLUMINA	2020-07-04 18:00:00	COV000750	ERP120836	PRJEB37513	Spain	vitoria	7
ERR4315099	WGA	262	53559449	SAMEA7035710	22710529	FISABIO - PUBLIC HEALTH	public	sra	ERX4263610	Illumina MiSeq	PAIRED	PCR	VIRAL RNA	Severe acute respiratory syndrome coronavirus 2	ILLUMINA	2020-07-04 18:00:00	COV000751	ERP120836	PRJEB37513	Spain	vitoria	8
ERR4315100	WGA	249	64709772	SAMEA7035762	27741115	FISABIO - PUBLIC HEALTH	public	sra	ERX4263611	Illumina MiSeq	PAIRED	PCR	VIRAL RNA	Severe acute respiratory syndrome coronavirus 2	ILLUMINA	2020-07-04 18:00:00	COV000752	ERP120836	PRJEB37513	Spain	vitoria	10
ERR4315101	WGA	253	61349622	SAMEA7035708	26013770	FISABIO - PUBLIC HEALTH	public	sra	ERX4263612	Illumina MiSeq	PAIRED	PCR	VIRAL RNA	Severe acute respiratory syndrome coronavirus 2	ILLUMINA	2020-07-04 18:00:00	COV000754	ERP120836	PRJEB37513	Spain	vitoria	7
ERR4315102	WGA	255	56389243	SAMEA7035700	23972096	FISABIO - PUBLIC HEALTH	public	sra	ERX4263613	Illumina MiSeq	PAIRED	PCR	VIRAL RNA	Severe acute respiratory syndrome coronavirus 2	ILLUMINA	2020-07-04 18:00:00	COV000756	ERP120836	PRJEB37513	Spain	vitoria	8
ERR4315103	WGA	260	46681420	SAMEA7035773	20107119	FISABIO - PUBLIC HEALTH	public	sra	ERX4263614	Illumina MiSeq	PAIRED	PCR	VIRAL RNA	Severe acute respiratory syndrome coronavirus 2	ILLUMINA	2020-07-04 18:00:00	COV000758	ERP120836	PRJEB37513	Spain	vitoria	3
ERR4315104	WGA	260	62287077	SAMEA7035690	26401141	FISABIO - PUBLIC HEALTH	public	sra	ERX4263615	Illumina MiSeq	PAIRED	PCR	VIRAL RNA	Severe acute respiratory syndrome coronavirus 2	ILLUMINA	2020-07-04 18:00:00	COV000759	ERP120836	PRJEB37513	Spain	vitoria	8
ERR4315105	WGA	257	88100824	SAMEA7035778	37265519	FISABIO - PUBLIC HEALTH	public	sra	ERX4263616	Illumina MiSeq	PAIRED	PCR	VIRAL RNA	Severe acute respiratory syndrome coronavirus 2	ILLUMINA	2020-07-04 18:00:00	COV000760	ERP120836	PRJEB37513	Spain	vitoria	8
ERR4315106	WGA	254	47793366	SAMEA7035746	20529682	FISABIO - PUBLIC HEALTH	public	sra	ERX4263617	Illumina MiSeq	PAIRED	PCR	VIRAL RNA	Severe acute respiratory syndrome coronavirus 2	ILLUMINA	2020-07-04 18:00:00	COV000766	ERP120836	PRJEB37513	Spain	vitoria	7
ERR4315107	WGA	257	66145639	SAMEA7035742	28189660	FISABIO - PUBLIC HEALTH	public	sra	ERX4263618	Illumina MiSeq	PAIRED	PCR	VIRAL RNA	Severe acute respiratory syndrome coronavirus 2	ILLUMINA	2020-07-04 18:00:00	COV000769	ERP120836	PRJEB37513	Spain	vitoria	7
ERR4315108	WGA	266	48386624	SAMEA7035744	20561468	FISABIO - PUBLIC HEALTH	public	sra	ERX4263619	Illumina MiSeq	PAIRED	PCR	VIRAL RNA	Severe acute respiratory syndrome coronavirus 2	ILLUMINA	2020-07-04 18:00:00	COV000775	ERP120836	PRJEB37513	Spain	vitoria	7
ERR4315109	WGA	261	55576288	SAMEA7035712	23588643	FISABIO - PUBLIC HEALTH	public	sra	ERX4263620	Illumina MiSeq	PAIRED	PCR	VIRAL RNA	Severe acute respiratory syndrome coronavirus 2	ILLUMINA	2020-07-04 18:00:00	COV000778	ERP120836	PRJEB37513	Spain	vitoria	9
ERR4315110	WGA	257	79242816	SAMEA7035732	33465418	FISABIO - PUBLIC HEALTH	public	sra	ERX4263621	Illumina MiSeq	PAIRED	PCR	VIRAL RNA	Severe acute respiratory syndrome coronavirus 2	ILLUMINA	2020-07-04 18:00:00	COV000779	ERP120836	PRJEB37513	Spain	vitoria	9
ERR4315113	WGA	258	74364587	SAMEA7035740	31597135	FISABIO - PUBLIC HEALTH	public	sra	ERX4263624	Illumina MiSeq	PAIRED	PCR	VIRAL RNA	Severe acute respiratory syndrome coronavirus 2	ILLUMINA	2020-07-04 18:00:00	COV000786	ERP120836	PRJEB37513	Spain	vitoria	7
ERR4315116	WGA	251	75108730	SAMEA7035726	31601578	FISABIO - PUBLIC HEALTH	public	sra	ERX4263627	Illumina MiSeq	PAIRED	PCR	VIRAL RNA	Severe acute respiratory syndrome coronavirus 2	ILLUMINA	2020-07-04 18:00:00	COV000794	ERP120836	PRJEB37513	Spain	vitoria	10
ERR4315117	WGA	253	63788160	SAMEA7035748	27718074	FISABIO - PUBLIC HEALTH	public	sra	ERX4263628	Illumina MiSeq	PAIRED	PCR	VIRAL RNA	Severe acute respiratory syndrome coronavirus 2	ILLUMINA	2020-07-04 18:00:00	COV000796	ERP120836	PRJEB37513	Spain	vitoria	8
ERR4315118	WGA	260	81656824	SAMEA7035723	34877136	FISABIO - PUBLIC HEALTH	public	sra	ERX4263629	Illumina MiSeq	PAIRED	PCR	VIRAL RNA	Severe acute respiratory syndrome coronavirus 2	ILLUMINA	2020-07-04 18:00:00	COV000804	ERP120836	PRJEB37513	Spain	vitoria	7
ERR4315119	WGA	257	63682387	SAMEA7035720	27523824	FISABIO - PUBLIC HEALTH	public	sra	ERX4263630	Illumina MiSeq	PAIRED	PCR	VIRAL RNA	Severe acute respiratory syndrome coronavirus 2	ILLUMINA	2020-07-04 18:00:00	COV000805	ERP120836	PRJEB37513	Spain	vitoria	7
ERR4315120	WGA	261	61055398	SAMEA7035709	25849366	FISABIO - PUBLIC HEALTH	public	sra	ERX4263631	Illumina MiSeq	PAIRED	PCR	VIRAL RNA	Severe acute respiratory syndrome coronavirus 2	ILLUMINA	2020-07-04 18:00:00	COV000806	ERP120836	PRJEB37513	Spain	vitoria	7
ERR4315123	WGA	238	58065480	SAMEA7035760	24508423	FISABIO - PUBLIC HEALTH	public	sra	ERX4263634	Illumina MiSeq	PAIRED	PCR	VIRAL RNA	Severe acute respiratory syndrome coronavirus 2	ILLUMINA	2020-07-04 18:00:00	COV000815	ERP120836	PRJEB37513	Spain	vitoria	7
ERR4315124	WGA	251	69591432	SAMEA7035771	29538883	FISABIO - PUBLIC HEALTH	public	sra	ERX4263635	Illumina MiSeq	PAIRED	PCR	VIRAL RNA	Severe acute respiratory syndrome coronavirus 2	ILLUMINA	2020-07-04 18:00:00	COV000816	ERP120836	PRJEB37513	Spain	vitoria	8
ERR4315125	WGA	260	75776036	SAMEA7035739	32201231	FISABIO - PUBLIC HEALTH	public	sra	ERX4263636	Illumina MiSeq	PAIRED	PCR	VIRAL RNA	Severe acute respiratory syndrome coronavirus 2	ILLUMINA	2020-07-04 18:00:00	COV000817	ERP120836	PRJEB37513	Spain	vitoria	7
ERR4315126	WGA	258	52589565	SAMEA7035719	22386632	FISABIO - PUBLIC HEALTH	public	sra	ERX4263637	Illumina MiSeq	PAIRED	PCR	VIRAL RNA	Severe acute respiratory syndrome coronavirus 2	ILLUMINA	2020-07-04 18:00:00	COV000822	ERP120836	PRJEB37513	Spain	vitoria	8
ERR4315129	WGA	262	87937197	SAMEA7035715	38151850	FISABIO - PUBLIC HEALTH	public	sra	ERX4263640	Illumina MiSeq	PAIRED	PCR	VIRAL RNA	Severe acute respiratory syndrome coronavirus 2	ILLUMINA	2020-07-04 18:00:00	COV000835	ERP120836	PRJEB37513	Spain	vitoria	7
ERR4315130	WGA	247	38299032	SAMEA7035763	16493898	FISABIO - PUBLIC HEALTH	public	sra	ERX4263641	Illumina MiSeq	PAIRED	PCR	VIRAL RNA	Severe acute respiratory syndrome coronavirus 2	ILLUMINA	2020-07-04 18:00:00	COV000839	ERP120836	PRJEB37513	Spain	vitoria	8
ERR4315131	WGA	253	55517427	SAMEA7035755	23602084	FISABIO - PUBLIC HEALTH	public	sra	ERX4263642	Illumina MiSeq	PAIRED	PCR	VIRAL RNA	Severe acute respiratory syndrome coronavirus 2	ILLUMINA	2020-07-04 18:00:00	COV000840	ERP120836	PRJEB37513	Spain	vitoria	7
ERR4315132	WGA	252	48167620	SAMEA7035689	20781017	FISABIO - PUBLIC HEALTH	public	sra	ERX4263643	Illumina MiSeq	PAIRED	PCR	VIRAL RNA	Severe acute respiratory syndrome coronavirus 2	ILLUMINA	2020-07-04 18:00:00	COV000842	ERP120836	PRJEB37513	Spain	vitoria	8
ERR4315133	WGA	264	48607908	SAMEA7035752	20762726	FISABIO - PUBLIC HEALTH	public	sra	ERX4263644	Illumina MiSeq	PAIRED	PCR	VIRAL RNA	Severe acute respiratory syndrome coronavirus 2	ILLUMINA	2020-07-04 18:00:00	COV000843	ERP120836	PRJEB37513	Spain	vitoria	9
ERR4315134	WGA	255	39304927	SAMEA7035756	16954654	FISABIO - PUBLIC HEALTH	public	sra	ERX4263645	Illumina MiSeq	PAIRED	PCR	VIRAL RNA	Severe acute respiratory syndrome coronavirus 2	ILLUMINA	2020-07-04 18:00:00	COV000845	ERP120836	PRJEB37513	Spain	vitoria	8
ERR4315135	WGA	259	47801949	SAMEA7035703	20382799	FISABIO - PUBLIC HEALTH	public	sra	ERX4263646	Illumina MiSeq	PAIRED	PCR	VIRAL RNA	Severe acute respiratory syndrome coronavirus 2	ILLUMINA	2020-07-04 18:00:00	COV000847	ERP120836	PRJEB37513	Spain	vitoria	7
ERR4315136	WGA	253	58340621	SAMEA7035743	24813721	FISABIO - PUBLIC HEALTH	public	sra	ERX4263647	Illumina MiSeq	PAIRED	PCR	VIRAL RNA	Severe acute respiratory syndrome coronavirus 2	ILLUMINA	2020-07-04 18:00:00	COV000851	ERP120836	PRJEB37513	Spain	vitoria	8
ERR4315138	WGA	253	38628079	SAMEA7035782	16367365	FISABIO - PUBLIC HEALTH	public	sra	ERX4263649	Illumina MiSeq	PAIRED	PCR	VIRAL RNA	Severe acute respiratory syndrome coronavirus 2	ILLUMINA	2020-07-04 18:00:00	COV000853	ERP120836	PRJEB37513	Spain	vitoria	7
ERR4315139	WGA	254	49653152	SAMEA7035730	21129843	FISABIO - PUBLIC HEALTH	public	sra	ERX4263650	Illumina MiSeq	PAIRED	PCR	VIRAL RNA	Severe acute respiratory syndrome coronavirus 2	ILLUMINA	2020-07-04 18:00:00	COV000855	ERP120836	PRJEB37513	Spain	vitoria	7
ERR4315140	WGA	253	55998798	SAMEA7035745	23491396	FISABIO - PUBLIC HEALTH	public	sra	ERX4263651	Illumina MiSeq	PAIRED	PCR	VIRAL RNA	Severe acute respiratory syndrome coronavirus 2	ILLUMINA	2020-07-04 18:00:00	COV000856	ERP120836	PRJEB37513	Spain	vitoria	8
ERR4315141	WGA	254	48519530	SAMEA7035694	20444472	FISABIO - PUBLIC HEALTH	public	sra	ERX4263652	Illumina MiSeq	PAIRED	PCR	VIRAL RNA	Severe acute respiratory syndrome coronavirus 2	ILLUMINA	2020-07-04 18:00:00	COV000857	ERP120836	PRJEB37513	Spain	vitoria	9
ERR4315144	WGA	259	60661691	SAMEA7035727	25900074	FISABIO - PUBLIC HEALTH	public	sra	ERX4263655	Illumina MiSeq	PAIRED	PCR	VIRAL RNA	Severe acute respiratory syndrome coronavirus 2	ILLUMINA	2020-07-04 18:00:00	COV000860	ERP120836	PRJEB37513	Spain	vitoria	7
ERR4316254	WGA	241	58193781	SAMEA7036844	25457544	FISABIO - PUBLIC HEALTH	public	sra	ERX4264765	Illumina MiSeq	PAIRED	PCR	VIRAL RNA	Severe acute respiratory syndrome coronavirus 2	ILLUMINA	2020-07-04 18:00:00	COV001056	ERP120836	PRJEB37513	Spain	sevilla	8
ERR4316255	WGA	241	60787470	SAMEA7036804	25339586	FISABIO - PUBLIC HEALTH	public	sra	ERX4264766	Illumina MiSeq	PAIRED	PCR	VIRAL RNA	Severe acute respiratory syndrome coronavirus 2	ILLUMINA	2020-07-04 18:00:00	COV001057	ERP120836	PRJEB37513	Spain	sevilla	8
ERR4316256	WGA	241	68194432	SAMEA7036842	30425366	FISABIO - PUBLIC HEALTH	public	sra	ERX4264767	Illumina MiSeq	PAIRED	PCR	VIRAL RNA	Severe acute respiratory syndrome coronavirus 2	ILLUMINA	2020-07-04 18:00:00	COV001058	ERP120836	PRJEB37513	Spain	sevilla	10
ERR4316257	WGA	280	59842803	SAMEA7036797	29547058	FISABIO - PUBLIC HEALTH	public	sra	ERX4264768	Illumina MiSeq	PAIRED	PCR	VIRAL RNA	Severe acute respiratory syndrome coronavirus 2	ILLUMINA	2020-07-04 18:00:00	COV001059	ERP120836	PRJEB37513	Spain	sevilla	19
ERR4316258	WGA	267	67758250	SAMEA7036821	28013463	FISABIO - PUBLIC HEALTH	public	sra	ERX4264769	Illumina MiSeq	PAIRED	PCR	VIRAL RNA	Severe acute respiratory syndrome coronavirus 2	ILLUMINA	2020-07-04 18:00:00	COV001060	ERP120836	PRJEB37513	Spain	sevilla	7
ERR4316260	WGA	425	51506057	SAMEA7036818	29962559	FISABIO - PUBLIC HEALTH	public	sra	ERX4264771	Illumina MiSeq	PAIRED	PCR	VIRAL RNA	Severe acute respiratory syndrome coronavirus 2	ILLUMINA	2020-07-04 18:00:00	COV001062	ERP120836	PRJEB37513	Spain	sevilla	41
ERR4316261	WGA	266	71494687	SAMEA7036828	29777102	FISABIO - PUBLIC HEALTH	public	sra	ERX4264772	Illumina MiSeq	PAIRED	PCR	VIRAL RNA	Severe acute respiratory syndrome coronavirus 2	ILLUMINA	2020-07-04 18:00:00	COV001063	ERP120836	PRJEB37513	Spain	sevilla	10
ERR4316263	WGA	257	70392727	SAMEA7036845	29849517	FISABIO - PUBLIC HEALTH	public	sra	ERX4264774	Illumina MiSeq	PAIRED	PCR	VIRAL RNA	Severe acute respiratory syndrome coronavirus 2	ILLUMINA	2020-07-04 18:00:00	COV001065	ERP120836	PRJEB37513	Spain	sevilla	10
ERR4316264	WGA	262	72893998	SAMEA7036782	30166358	FISABIO - PUBLIC HEALTH	public	sra	ERX4264775	Illumina MiSeq	PAIRED	PCR	VIRAL RNA	Severe acute respiratory syndrome coronavirus 2	ILLUMINA	2020-07-04 18:00:00	COV001066	ERP120836	PRJEB37513	Spain	sevilla	5
ERR4316265	WGA	245	92488098	SAMEA7036806	44370760	FISABIO - PUBLIC HEALTH	public	sra	ERX4264776	Illumina MiSeq	PAIRED	PCR	VIRAL RNA	Severe acute respiratory syndrome coronavirus 2	ILLUMINA	2020-07-04 18:00:00	COV001074	ERP120836	PRJEB37513	Spain	sevilla	9
ERR4316266	WGA	241	58397522	SAMEA7036773	24196084	FISABIO - PUBLIC HEALTH	public	sra	ERX4264777	Illumina MiSeq	PAIRED	PCR	VIRAL RNA	Severe acute respiratory syndrome coronavirus 2	ILLUMINA	2020-07-04 18:00:00	COV001075	ERP120836	PRJEB37513	Spain	sevilla	8
ERR4316267	WGA	237	53128171	SAMEA7036814	22123456	FISABIO - PUBLIC HEALTH	public	sra	ERX4264778	Illumina MiSeq	PAIRED	PCR	VIRAL RNA	Severe acute respiratory syndrome coronavirus 2	ILLUMINA	2020-07-04 18:00:00	COV001076	ERP120836	PRJEB37513	Spain	sevilla	10
ERR4316268	WGA	277	82088725	SAMEA7036778	40033187	FISABIO - PUBLIC HEALTH	public	sra	ERX4264779	Illumina MiSeq	PAIRED	PCR	VIRAL RNA	Severe acute respiratory syndrome coronavirus 2	ILLUMINA	2020-07-04 18:00:00	COV001077	ERP120836	PRJEB37513	Spain	sevilla	24
ERR4316269	WGA	241	54932406	SAMEA7036760	22611929	FISABIO - PUBLIC HEALTH	public	sra	ERX4264780	Illumina MiSeq	PAIRED	PCR	VIRAL RNA	Severe acute respiratory syndrome coronavirus 2	ILLUMINA	2020-07-04 18:00:00	COV001078	ERP120836	PRJEB37513	Spain	sevilla	8
ERR4316270	WGA	305	63396940	SAMEA7036813	32686347	FISABIO - PUBLIC HEALTH	public	sra	ERX4264781	Illumina MiSeq	PAIRED	PCR	VIRAL RNA	Severe acute respiratory syndrome coronavirus 2	ILLUMINA	2020-07-04 18:00:00	COV001079	ERP120836	PRJEB37513	Spain	sevilla	32
ERR4316272	WGA	254	65333860	SAMEA7036829	27116845	FISABIO - PUBLIC HEALTH	public	sra	ERX4264783	Illumina MiSeq	PAIRED	PCR	VIRAL RNA	Severe acute respiratory syndrome coronavirus 2	ILLUMINA	2020-07-04 18:00:00	COV001081	ERP120836	PRJEB37513	Spain	sevilla	7
ERR4316274	WGA	258	61347099	SAMEA7036810	25545122	FISABIO - PUBLIC HEALTH	public	sra	ERX4264785	Illumina MiSeq	PAIRED	PCR	VIRAL RNA	Severe acute respiratory syndrome coronavirus 2	ILLUMINA	2020-07-04 18:00:00	COV001083	ERP120836	PRJEB37513	Spain	sevilla	6
ERR4316275	WGA	260	72728852	SAMEA7036830	30180633	FISABIO - PUBLIC HEALTH	public	sra	ERX4264786	Illumina MiSeq	PAIRED	PCR	VIRAL RNA	Severe acute respiratory syndrome coronavirus 2	ILLUMINA	2020-07-04 18:00:00	COV001084	ERP120836	PRJEB37513	Spain	sevilla	7
ERR4316277	WGA	261	73722116	SAMEA7036794	30472902	FISABIO - PUBLIC HEALTH	public	sra	ERX4264788	Illumina MiSeq	PAIRED	PCR	VIRAL RNA	Severe acute respiratory syndrome coronavirus 2	ILLUMINA	2020-07-04 18:00:00	COV001086	ERP120836	PRJEB37513	Spain	sevilla	8
ERR4316278	WGA	265	57683839	SAMEA7036764	25122094	FISABIO - PUBLIC HEALTH	public	sra	ERX4264789	Illumina MiSeq	PAIRED	PCR	VIRAL RNA	Severe acute respiratory syndrome coronavirus 2	ILLUMINA	2020-07-04 18:00:00	COV001087	ERP120836	PRJEB37513	Spain	sevilla	9
ERR4316279	WGA	263	45234633	SAMEA7036759	18917297	FISABIO - PUBLIC HEALTH	public	sra	ERX4264790	Illumina MiSeq	PAIRED	PCR	VIRAL RNA	Severe acute respiratory syndrome coronavirus 2	ILLUMINA	2020-07-04 18:00:00	COV001088	ERP120836	PRJEB37513	Spain	sevilla	8
ERR4316280	WGA	268	68318023	SAMEA7036755	28478888	FISABIO - PUBLIC HEALTH	public	sra	ERX4264791	Illumina MiSeq	PAIRED	PCR	VIRAL RNA	Severe acute respiratory syndrome coronavirus 2	ILLUMINA	2020-07-04 18:00:00	COV001089	ERP120836	PRJEB37513	Spain	sevilla	6
ERR4316281	WGA	248	70190145	SAMEA7036805	28670722	FISABIO - PUBLIC HEALTH	public	sra	ERX4264792	Illumina MiSeq	PAIRED	PCR	VIRAL RNA	Severe acute respiratory syndrome coronavirus 2	ILLUMINA	2020-07-04 18:00:00	COV001090	ERP120836	PRJEB37513	Spain	sevilla	6
ERR4316282	WGA	254	45205052	SAMEA7036769	18452387	FISABIO - PUBLIC HEALTH	public	sra	ERX4264793	Illumina MiSeq	PAIRED	PCR	VIRAL RNA	Severe acute respiratory syndrome coronavirus 2	ILLUMINA	2020-07-04 18:00:00	COV001091	ERP120836	PRJEB37513	Spain	sevilla	7
ERR4316283	WGA	255	44979641	SAMEA7036832	18554533	FISABIO - PUBLIC HEALTH	public	sra	ERX4264794	Illumina MiSeq	PAIRED	PCR	VIRAL RNA	Severe acute respiratory syndrome coronavirus 2	ILLUMINA	2020-07-04 18:00:00	COV001092	ERP120836	PRJEB37513	Spain	sevilla	3
ERR4316284	WGA	262	60046163	SAMEA7036761	24673543	FISABIO - PUBLIC HEALTH	public	sra	ERX4264795	Illumina MiSeq	PAIRED	PCR	VIRAL RNA	Severe acute respiratory syndrome coronavirus 2	ILLUMINA	2020-07-04 18:00:00	COV001093	ERP120836	PRJEB37513	Spain	sevilla	7
ERR4316285	WGA	292	61554453	SAMEA7036800	26579027	FISABIO - PUBLIC HEALTH	public	sra	ERX4264796	Illumina MiSeq	PAIRED	PCR	VIRAL RNA	Severe acute respiratory syndrome coronavirus 2	ILLUMINA	2020-07-04 18:00:00	COV001094	ERP120836	PRJEB37513	Spain	sevilla	6
ERR4316286	WGA	236	67177737	SAMEA7036820	29963236	FISABIO - PUBLIC HEALTH	public	sra	ERX4264797	Illumina MiSeq	PAIRED	PCR	VIRAL RNA	Severe acute respiratory syndrome coronavirus 2	ILLUMINA	2020-07-04 18:00:00	COV001095	ERP120836	PRJEB37513	Spain	sevilla	24
ERR4316287	WGA	268	67329329	SAMEA7036840	31189317	FISABIO - PUBLIC HEALTH	public	sra	ERX4264798	Illumina MiSeq	PAIRED	PCR	VIRAL RNA	Severe acute respiratory syndrome coronavirus 2	ILLUMINA	2020-07-04 18:00:00	COV001096	ERP120836	PRJEB37513	Spain	sevilla	9
ERR4316288	WGA	265	56742461	SAMEA7036836	23733781	FISABIO - PUBLIC HEALTH	public	sra	ERX4264799	Illumina MiSeq	PAIRED	PCR	VIRAL RNA	Severe acute respiratory syndrome coronavirus 2	ILLUMINA	2020-07-04 18:00:00	COV001097	ERP120836	PRJEB37513	Spain	sevilla	6
ERR4316289	WGA	256	56331043	SAMEA7036796	23825279	FISABIO - PUBLIC HEALTH	public	sra	ERX4264800	Illumina MiSeq	PAIRED	PCR	VIRAL RNA	Severe acute respiratory syndrome coronavirus 2	ILLUMINA	2020-07-04 18:00:00	COV001098	ERP120836	PRJEB37513	Spain	sevilla	12
ERR4316290	WGA	259	62884329	SAMEA7036835	25455259	FISABIO - PUBLIC HEALTH	public	sra	ERX4264801	Illumina MiSeq	PAIRED	PCR	VIRAL RNA	Severe acute respiratory syndrome coronavirus 2	ILLUMINA	2020-07-04 18:00:00	COV001099	ERP120836	PRJEB37513	Spain	sevilla	7
ERR4316291	WGA	257	46215831	SAMEA7036795	18723299	FISABIO - PUBLIC HEALTH	public	sra	ERX4264802	Illumina MiSeq	PAIRED	PCR	VIRAL RNA	Severe acute respiratory syndrome coronavirus 2	ILLUMINA	2020-07-04 18:00:00	COV001100	ERP120836	PRJEB37513	Spain	sevilla	11
ERR4316294	WGA	321	61532745	SAMEA7036756	34125337	FISABIO - PUBLIC HEALTH	public	sra	ERX4264805	Illumina MiSeq	PAIRED	PCR	VIRAL RNA	Severe acute respiratory syndrome coronavirus 2	ILLUMINA	2020-07-04 18:00:00	COV001103	ERP120836	PRJEB37513	Spain	sevilla	34
ERR4316295	WGA	260	73873558	SAMEA7036831	29949690	FISABIO - PUBLIC HEALTH	public	sra	ERX4264806	Illumina MiSeq	PAIRED	PCR	VIRAL RNA	Severe acute respiratory syndrome coronavirus 2	ILLUMINA	2020-07-04 18:00:00	COV001104	ERP120836	PRJEB37513	Spain	sevilla	7
ERR4316296	WGA	315	36317282	SAMEA7036758	19135791	FISABIO - PUBLIC HEALTH	public	sra	ERX4264807	Illumina MiSeq	PAIRED	PCR	VIRAL RNA	Severe acute respiratory syndrome coronavirus 2	ILLUMINA	2020-07-04 18:00:00	COV001105	ERP120836	PRJEB37513	Spain	sevilla	15
ERR4316297	WGA	252	57843165	SAMEA7036770	23939208	FISABIO - PUBLIC HEALTH	public	sra	ERX4264808	Illumina MiSeq	PAIRED	PCR	VIRAL RNA	Severe acute respiratory syndrome coronavirus 2	ILLUMINA	2020-07-04 18:00:00	COV001106	ERP120836	PRJEB37513	Spain	sevilla	5
ERR4316298	WGA	259	52086017	SAMEA7036838	23623370	FISABIO - PUBLIC HEALTH	public	sra	ERX4264809	Illumina MiSeq	PAIRED	PCR	VIRAL RNA	Severe acute respiratory syndrome coronavirus 2	ILLUMINA	2020-07-04 18:00:00	COV001116	ERP120836	PRJEB37513	Spain	sevilla	14
ERR4316302	WGA	283	54383141	SAMEA7036799	23102672	FISABIO - PUBLIC HEALTH	public	sra	ERX4264813	Illumina MiSeq	PAIRED	PCR	VIRAL RNA	Severe acute respiratory syndrome coronavirus 2	ILLUMINA	2020-07-04 18:00:00	COV001120	ERP120836	PRJEB37513	Spain	sevilla	9
ERR4316303	WGA	255	75820346	SAMEA7036762	31476234	FISABIO - PUBLIC HEALTH	public	sra	ERX4264814	Illumina MiSeq	PAIRED	PCR	VIRAL RNA	Severe acute respiratory syndrome coronavirus 2	ILLUMINA	2020-07-04 18:00:00	COV001121	ERP120836	PRJEB37513	Spain	sevilla	7
ERR4316304	WGA	258	68058603	SAMEA7036843	28615190	FISABIO - PUBLIC HEALTH	public	sra	ERX4264815	Illumina MiSeq	PAIRED	PCR	VIRAL RNA	Severe acute respiratory syndrome coronavirus 2	ILLUMINA	2020-07-04 18:00:00	COV001122	ERP120836	PRJEB37513	Spain	sevilla	6
ERR4316305	WGA	233	41143037	SAMEA7036911	16465387	FISABIO - PUBLIC HEALTH	public	sra	ERX4264816	Illumina MiSeq	PAIRED	PCR	VIRAL RNA	Severe acute respiratory syndrome coronavirus 2	ILLUMINA	2020-07-04 18:00:00	COV001922	ERP120836	PRJEB37513	Spain	malaga	9
ERR4316306	WGA	245	52002534	SAMEA7036767	23094662	FISABIO - PUBLIC HEALTH	public	sra	ERX4264817	Illumina MiSeq	PAIRED	PCR	VIRAL RNA	Severe acute respiratory syndrome coronavirus 2	ILLUMINA	2020-07-04 18:00:00	COV001123	ERP120836	PRJEB37513	Spain	sevilla	11
ERR4316307	WGA	266	68206249	SAMEA7036854	28220655	FISABIO - PUBLIC HEALTH	public	sra	ERX4264818	Illumina MiSeq	PAIRED	PCR	VIRAL RNA	Severe acute respiratory syndrome coronavirus 2	ILLUMINA	2020-07-04 18:00:00	COV001923	ERP120836	PRJEB37513	Spain	jerez_de_la_frontera	8
ERR4316309	WGA	225	29189281	SAMEA7036885	11847949	FISABIO - PUBLIC HEALTH	public	sra	ERX4264820	Illumina MiSeq	PAIRED	PCR	VIRAL RNA	Severe acute respiratory syndrome coronavirus 2	ILLUMINA	2020-07-04 18:00:00	COV001924	ERP120836	PRJEB37513	Spain	malaga	8
ERR4316310	WGA	253	48883711	SAMEA7036841	20217780	FISABIO - PUBLIC HEALTH	public	sra	ERX4264821	Illumina MiSeq	PAIRED	PCR	VIRAL RNA	Severe acute respiratory syndrome coronavirus 2	ILLUMINA	2020-07-04 18:00:00	COV001147	ERP120836	PRJEB37513	Spain	sevilla	7
ERR4316311	WGA	255	53499579	SAMEA7036943	21432761	FISABIO - PUBLIC HEALTH	public	sra	ERX4264822	Illumina MiSeq	PAIRED	PCR	VIRAL RNA	Severe acute respiratory syndrome coronavirus 2	ILLUMINA	2020-07-04 18:00:00	COV001925	ERP120836	PRJEB37513	Spain	alhaurin_de_la_torre	1
ERR4316312	WGA	352	39778238	SAMEA7036802	22034870	FISABIO - PUBLIC HEALTH	public	sra	ERX4264823	Illumina MiSeq	PAIRED	PCR	VIRAL RNA	Severe acute respiratory syndrome coronavirus 2	ILLUMINA	2020-07-04 18:00:00	COV001154	ERP120836	PRJEB37513	Spain	sevilla	43
ERR4316313	WGA	255	61381424	SAMEA7036888	24543152	FISABIO - PUBLIC HEALTH	public	sra	ERX4264824	Illumina MiSeq	PAIRED	PCR	VIRAL RNA	Severe acute respiratory syndrome coronavirus 2	ILLUMINA	2020-07-04 18:00:00	COV001926	ERP120836	PRJEB37513	Spain	malaga	11
ERR4316314	WGA	263	48139708	SAMEA7036751	19771995	FISABIO - PUBLIC HEALTH	public	sra	ERX4264825	Illumina MiSeq	PAIRED	PCR	VIRAL RNA	Severe acute respiratory syndrome coronavirus 2	ILLUMINA	2020-07-04 18:00:00	COV001155	ERP120836	PRJEB37513	Spain	sevilla	10
ERR4316315	WGA	271	77488742	SAMEA7036922	31055289	FISABIO - PUBLIC HEALTH	public	sra	ERX4264826	Illumina MiSeq	PAIRED	PCR	VIRAL RNA	Severe acute respiratory syndrome coronavirus 2	ILLUMINA	2020-07-04 18:00:00	COV001927	ERP120836	PRJEB37513	Spain	malaga	2
ERR4316316	WGA	255	75541455	SAMEA7036768	30873331	FISABIO - PUBLIC HEALTH	public	sra	ERX4264827	Illumina MiSeq	PAIRED	PCR	VIRAL RNA	Severe acute respiratory syndrome coronavirus 2	ILLUMINA	2020-07-04 18:00:00	COV001159	ERP120836	PRJEB37513	Spain	sevilla	6
ERR4316319	WGA	249	46416285	SAMEA7036893	18606148	FISABIO - PUBLIC HEALTH	public	sra	ERX4264830	Illumina MiSeq	PAIRED	PCR	VIRAL RNA	Severe acute respiratory syndrome coronavirus 2	ILLUMINA	2020-07-04 18:00:00	COV001929	ERP120836	PRJEB37513	Spain	malaga	7
ERR4316320	WGA	254	57533067	SAMEA7036788	23984888	FISABIO - PUBLIC HEALTH	public	sra	ERX4264831	Illumina MiSeq	PAIRED	PCR	VIRAL RNA	Severe acute respiratory syndrome coronavirus 2	ILLUMINA	2020-07-04 18:00:00	COV001162	ERP120836	PRJEB37513	Spain	sevilla	6
ERR4316323	WGA	226	56803670	SAMEA7036853	22706416	FISABIO - PUBLIC HEALTH	public	sra	ERX4264834	Illumina MiSeq	PAIRED	PCR	VIRAL RNA	Severe acute respiratory syndrome coronavirus 2	ILLUMINA	2020-07-04 18:00:00	COV001932	ERP120836	PRJEB37513	Spain	malaga	11
ERR4316324	WGA	269	62227772	SAMEA7036826	25561050	FISABIO - PUBLIC HEALTH	public	sra	ERX4264835	Illumina MiSeq	PAIRED	PCR	VIRAL RNA	Severe acute respiratory syndrome coronavirus 2	ILLUMINA	2020-07-04 18:00:00	COV001164	ERP120836	PRJEB37513	Spain	sevilla	6
ERR4316325	WGA	262	50185749	SAMEA7036907	20235376	FISABIO - PUBLIC HEALTH	public	sra	ERX4264836	Illumina MiSeq	PAIRED	PCR	VIRAL RNA	Severe acute respiratory syndrome coronavirus 2	ILLUMINA	2020-07-04 18:00:00	COV001934	ERP120836	PRJEB37513	Spain	rincon_de_la_victoria	9
ERR4316326	WGA	260	91417281	SAMEA7036808	38109636	FISABIO - PUBLIC HEALTH	public	sra	ERX4264837	Illumina MiSeq	PAIRED	PCR	VIRAL RNA	Severe acute respiratory syndrome coronavirus 2	ILLUMINA	2020-07-04 18:00:00	COV001168	ERP120836	PRJEB37513	Spain	sevilla	7
ERR4316327	WGA	250	58401823	SAMEA7036877	23330916	FISABIO - PUBLIC HEALTH	public	sra	ERX4264838	Illumina MiSeq	PAIRED	PCR	VIRAL RNA	Severe acute respiratory syndrome coronavirus 2	ILLUMINA	2020-07-04 18:00:00	COV001935	ERP120836	PRJEB37513	Spain	malaga	7
ERR4316328	WGA	264	86367160	SAMEA7036833	35366060	FISABIO - PUBLIC HEALTH	public	sra	ERX4264839	Illumina MiSeq	PAIRED	PCR	VIRAL RNA	Severe acute respiratory syndrome coronavirus 2	ILLUMINA	2020-07-04 18:00:00	COV001169	ERP120836	PRJEB37513	Spain	sevilla	8
ERR4316329	WGA	247	51144359	SAMEA7036871	20380762	FISABIO - PUBLIC HEALTH	public	sra	ERX4264840	Illumina MiSeq	PAIRED	PCR	VIRAL RNA	Severe acute respiratory syndrome coronavirus 2	ILLUMINA	2020-07-04 18:00:00	COV001936	ERP120836	PRJEB37513	Spain	malaga	7
ERR4316331	WGA	252	79053609	SAMEA7036851	31495273	FISABIO - PUBLIC HEALTH	public	sra	ERX4264842	Illumina MiSeq	PAIRED	PCR	VIRAL RNA	Severe acute respiratory syndrome coronavirus 2	ILLUMINA	2020-07-04 18:00:00	COV001937	ERP120836	PRJEB37513	Spain	malaga	5
ERR4316332	WGA	266	77394225	SAMEA7036783	31819179	FISABIO - PUBLIC HEALTH	public	sra	ERX4264843	Illumina MiSeq	PAIRED	PCR	VIRAL RNA	Severe acute respiratory syndrome coronavirus 2	ILLUMINA	2020-07-04 18:00:00	COV001171	ERP120836	PRJEB37513	Spain	sevilla	10
ERR4316333	WGA	243	41094629	SAMEA7036855	16820415	FISABIO - PUBLIC HEALTH	public	sra	ERX4264844	Illumina MiSeq	PAIRED	PCR	VIRAL RNA	Severe acute respiratory syndrome coronavirus 2	ILLUMINA	2020-07-04 18:00:00	COV001939	ERP120836	PRJEB37513	Spain	malaga	8
ERR4316334	WGA	273	58422994	SAMEA7036929	23785072	FISABIO - PUBLIC HEALTH	public	sra	ERX4264845	Illumina MiSeq	PAIRED	PCR	VIRAL RNA	Severe acute respiratory syndrome coronavirus 2	ILLUMINA	2020-07-04 18:00:00	COV001940	ERP120836	PRJEB37513	Spain	malaga	10
ERR4316336	WGA	249	60058986	SAMEA7036889	24054154	FISABIO - PUBLIC HEALTH	public	sra	ERX4264847	Illumina MiSeq	PAIRED	PCR	VIRAL RNA	Severe acute respiratory syndrome coronavirus 2	ILLUMINA	2020-07-04 18:00:00	COV001941	ERP120836	PRJEB37513	Spain	cadiz	8
ERR4316337	WGA	263	70124192	SAMEA7036776	28484947	FISABIO - PUBLIC HEALTH	public	sra	ERX4264848	Illumina MiSeq	PAIRED	PCR	VIRAL RNA	Severe acute respiratory syndrome coronavirus 2	ILLUMINA	2020-07-04 18:00:00	COV001191	ERP120836	PRJEB37513	Spain	sevilla	13
ERR4316338	WGA	243	27691802	SAMEA7036927	11103914	FISABIO - PUBLIC HEALTH	public	sra	ERX4264849	Illumina MiSeq	PAIRED	PCR	VIRAL RNA	Severe acute respiratory syndrome coronavirus 2	ILLUMINA	2020-07-04 18:00:00	COV001942	ERP120836	PRJEB37513	Spain	malaga	8
ERR4316341	WGA	231	58078754	SAMEA7036834	24930881	FISABIO - PUBLIC HEALTH	public	sra	ERX4264852	Illumina MiSeq	PAIRED	PCR	VIRAL RNA	Severe acute respiratory syndrome coronavirus 2	ILLUMINA	2020-07-04 18:00:00	COV001193	ERP120836	PRJEB37513	Spain	sevilla	8
ERR4316342	WGA	260	47705643	SAMEA7036868	19253178	FISABIO - PUBLIC HEALTH	public	sra	ERX4264853	Illumina MiSeq	PAIRED	PCR	VIRAL RNA	Severe acute respiratory syndrome coronavirus 2	ILLUMINA	2020-07-04 18:00:00	COV001944	ERP120836	PRJEB37513	Spain	malaga	12
ERR4316343	WGA	254	69631853	SAMEA7036790	28661082	FISABIO - PUBLIC HEALTH	public	sra	ERX4264854	Illumina MiSeq	PAIRED	PCR	VIRAL RNA	Severe acute respiratory syndrome coronavirus 2	ILLUMINA	2020-07-04 18:00:00	COV001194	ERP120836	PRJEB37513	Spain	sevilla	8
ERR4316344	WGA	247	57229816	SAMEA7036939	23136778	FISABIO - PUBLIC HEALTH	public	sra	ERX4264855	Illumina MiSeq	PAIRED	PCR	VIRAL RNA	Severe acute respiratory syndrome coronavirus 2	ILLUMINA	2020-07-04 18:00:00	COV001946	ERP120836	PRJEB37513	Spain	malaga	9
ERR4316345	WGA	264	63776822	SAMEA7036857	25677546	FISABIO - PUBLIC HEALTH	public	sra	ERX4264856	Illumina MiSeq	PAIRED	PCR	VIRAL RNA	Severe acute respiratory syndrome coronavirus 2	ILLUMINA	2020-07-04 18:00:00	COV001947	ERP120836	PRJEB37513	Spain	malaga	12
ERR4316346	WGA	270	66814369	SAMEA7036809	29986312	FISABIO - PUBLIC HEALTH	public	sra	ERX4264857	Illumina MiSeq	PAIRED	PCR	VIRAL RNA	Severe acute respiratory syndrome coronavirus 2	ILLUMINA	2020-07-04 18:00:00	COV001195	ERP120836	PRJEB37513	Spain	sevilla	16
ERR4316347	WGA	256	42244428	SAMEA7036880	16752179	FISABIO - PUBLIC HEALTH	public	sra	ERX4264858	Illumina MiSeq	PAIRED	PCR	VIRAL RNA	Severe acute respiratory syndrome coronavirus 2	ILLUMINA	2020-07-04 18:00:00	COV001948	ERP120836	PRJEB37513	Spain	malaga	6
ERR4316348	WGA	267	89222033	SAMEA7036785	36550574	FISABIO - PUBLIC HEALTH	public	sra	ERX4264859	Illumina MiSeq	PAIRED	PCR	VIRAL RNA	Severe acute respiratory syndrome coronavirus 2	ILLUMINA	2020-07-04 18:00:00	COV001196	ERP120836	PRJEB37513	Spain	sevilla	7
ERR4316349	WGA	264	56218434	SAMEA7036861	22282051	FISABIO - PUBLIC HEALTH	public	sra	ERX4264860	Illumina MiSeq	PAIRED	PCR	VIRAL RNA	Severe acute respiratory syndrome coronavirus 2	ILLUMINA	2020-07-04 18:00:00	COV001949	ERP120836	PRJEB37513	Spain	malaga	8
ERR4316350	WGA	237	68242678	SAMEA7036772	29368988	FISABIO - PUBLIC HEALTH	public	sra	ERX4264861	Illumina MiSeq	PAIRED	PCR	VIRAL RNA	Severe acute respiratory syndrome coronavirus 2	ILLUMINA	2020-07-04 18:00:00	COV001205	ERP120836	PRJEB37513	Spain	sevilla	21
ERR4316351	WGA	263	55572814	SAMEA7036935	22409842	FISABIO - PUBLIC HEALTH	public	sra	ERX4264862	Illumina MiSeq	PAIRED	PCR	VIRAL RNA	Severe acute respiratory syndrome coronavirus 2	ILLUMINA	2020-07-04 18:00:00	COV001950	ERP120836	PRJEB37513	Spain	malaga	8
ERR4316352	WGA	254	54255005	SAMEA7036766	25169200	FISABIO - PUBLIC HEALTH	public	sra	ERX4264863	Illumina MiSeq	PAIRED	PCR	VIRAL RNA	Severe acute respiratory syndrome coronavirus 2	ILLUMINA	2020-07-04 18:00:00	COV001206	ERP120836	PRJEB37513	Spain	sevilla	10
ERR4316353	WGA	268	62292647	SAMEA7036882	24609505	FISABIO - PUBLIC HEALTH	public	sra	ERX4264864	Illumina MiSeq	PAIRED	PCR	VIRAL RNA	Severe acute respiratory syndrome coronavirus 2	ILLUMINA	2020-07-04 18:00:00	COV001951	ERP120836	PRJEB37513	Spain	malaga	8
ERR4316354	WGA	294	51234665	SAMEA7036774	24623475	FISABIO - PUBLIC HEALTH	public	sra	ERX4264865	Illumina MiSeq	PAIRED	PCR	VIRAL RNA	Severe acute respiratory syndrome coronavirus 2	ILLUMINA	2020-07-04 18:00:00	COV001208	ERP120836	PRJEB37513	Spain	sevilla	13
ERR4316355	WGA	257	63507701	SAMEA7036866	25201580	FISABIO - PUBLIC HEALTH	public	sra	ERX4264866	Illumina MiSeq	PAIRED	PCR	VIRAL RNA	Severe acute respiratory syndrome coronavirus 2	ILLUMINA	2020-07-04 18:00:00	COV001952	ERP120836	PRJEB37513	Spain	malaga	10
ERR4316356	WGA	265	61395487	SAMEA7036807	25200808	FISABIO - PUBLIC HEALTH	public	sra	ERX4264867	Illumina MiSeq	PAIRED	PCR	VIRAL RNA	Severe acute respiratory syndrome coronavirus 2	ILLUMINA	2020-07-04 18:00:00	COV001209	ERP120836	PRJEB37513	Spain	sevilla	9
ERR4316357	WGA	258	62697072	SAMEA7036910	25049343	FISABIO - PUBLIC HEALTH	public	sra	ERX4264868	Illumina MiSeq	PAIRED	PCR	VIRAL RNA	Severe acute respiratory syndrome coronavirus 2	ILLUMINA	2020-07-04 18:00:00	COV001953	ERP120836	PRJEB37513	Spain	malaga	7
ERR4316358	WGA	227	44801178	SAMEA7036817	19583326	FISABIO - PUBLIC HEALTH	public	sra	ERX4264869	Illumina MiSeq	PAIRED	PCR	VIRAL RNA	Severe acute respiratory syndrome coronavirus 2	ILLUMINA	2020-07-04 18:00:00	COV001210	ERP120836	PRJEB37513	Spain	sevilla	13
ERR4316359	WGA	268	32857371	SAMEA7036941	13054601	FISABIO - PUBLIC HEALTH	public	sra	ERX4264870	Illumina MiSeq	PAIRED	PCR	VIRAL RNA	Severe acute respiratory syndrome coronavirus 2	ILLUMINA	2020-07-04 18:00:00	COV001954	ERP120836	PRJEB37513	Spain	malaga	11
ERR4316360	WGA	254	69677586	SAMEA7036775	28564686	FISABIO - PUBLIC HEALTH	public	sra	ERX4264871	Illumina MiSeq	PAIRED	PCR	VIRAL RNA	Severe acute respiratory syndrome coronavirus 2	ILLUMINA	2020-07-04 18:00:00	COV001211	ERP120836	PRJEB37513	Spain	sevilla	9
ERR4316361	WGA	270	46997394	SAMEA7036849	18990074	FISABIO - PUBLIC HEALTH	public	sra	ERX4264872	Illumina MiSeq	PAIRED	PCR	VIRAL RNA	Severe acute respiratory syndrome coronavirus 2	ILLUMINA	2020-07-04 18:00:00	COV001955	ERP120836	PRJEB37513	Spain	malaga	10
ERR4316362	WGA	260	61464185	SAMEA7036816	25195270	FISABIO - PUBLIC HEALTH	public	sra	ERX4264873	Illumina MiSeq	PAIRED	PCR	VIRAL RNA	Severe acute respiratory syndrome coronavirus 2	ILLUMINA	2020-07-04 18:00:00	COV001213	ERP120836	PRJEB37513	Spain	sevilla	10
ERR4316363	WGA	246	69478138	SAMEA7036902	27891660	FISABIO - PUBLIC HEALTH	public	sra	ERX4264874	Illumina MiSeq	PAIRED	PCR	VIRAL RNA	Severe acute respiratory syndrome coronavirus 2	ILLUMINA	2020-07-04 18:00:00	COV001958	ERP120836	PRJEB37513	Spain	malaga	10
ERR4316365	WGA	260	43363262	SAMEA7036897	17679835	FISABIO - PUBLIC HEALTH	public	sra	ERX4264876	Illumina MiSeq	PAIRED	PCR	VIRAL RNA	Severe acute respiratory syndrome coronavirus 2	ILLUMINA	2020-07-04 18:00:00	COV001959	ERP120836	PRJEB37513	Spain	malaga	9
ERR4316368	WGA	259	52533700	SAMEA7036803	21608188	FISABIO - PUBLIC HEALTH	public	sra	ERX4264879	Illumina MiSeq	PAIRED	PCR	VIRAL RNA	Severe acute respiratory syndrome coronavirus 2	ILLUMINA	2020-07-04 18:00:00	COV001217	ERP120836	PRJEB37513	Spain	sevilla	6
ERR4316371	WGA	241	38295365	SAMEA7036884	15226551	FISABIO - PUBLIC HEALTH	public	sra	ERX4264882	Illumina MiSeq	PAIRED	PCR	VIRAL RNA	Severe acute respiratory syndrome coronavirus 2	ILLUMINA	2020-07-04 18:00:00	COV001962	ERP120836	PRJEB37513	Spain	malaga	11
ERR4316372	WGA	262	51108242	SAMEA7036789	21140687	FISABIO - PUBLIC HEALTH	public	sra	ERX4264883	Illumina MiSeq	PAIRED	PCR	VIRAL RNA	Severe acute respiratory syndrome coronavirus 2	ILLUMINA	2020-07-04 18:00:00	COV001271	ERP120836	PRJEB37513	Spain	sevilla	5
ERR4316373	WGA	247	30049601	SAMEA7036915	11977029	FISABIO - PUBLIC HEALTH	public	sra	ERX4264884	Illumina MiSeq	PAIRED	PCR	VIRAL RNA	Severe acute respiratory syndrome coronavirus 2	ILLUMINA	2020-07-04 18:00:00	COV001963	ERP120836	PRJEB37513	Spain	malaga	13
ERR4316375	WGA	259	54839779	SAMEA7036940	21683163	FISABIO - PUBLIC HEALTH	public	sra	ERX4264886	Illumina MiSeq	PAIRED	PCR	VIRAL RNA	Severe acute respiratory syndrome coronavirus 2	ILLUMINA	2020-07-04 18:00:00	COV001964	ERP120836	PRJEB37513	Spain	malaga	7
ERR4316376	WGA	261	74685955	SAMEA7036846	30736164	FISABIO - PUBLIC HEALTH	public	sra	ERX4264887	Illumina MiSeq	PAIRED	PCR	VIRAL RNA	Severe acute respiratory syndrome coronavirus 2	ILLUMINA	2020-07-04 18:00:00	COV001320	ERP120836	PRJEB37513	Spain	sevilla	8
ERR4316377	WGA	260	34567502	SAMEA7036874	13689250	FISABIO - PUBLIC HEALTH	public	sra	ERX4264888	Illumina MiSeq	PAIRED	PCR	VIRAL RNA	Severe acute respiratory syndrome coronavirus 2	ILLUMINA	2020-07-04 18:00:00	COV001965	ERP120836	PRJEB37513	Spain	malaga	10
ERR4316378	WGA	257	68887586	SAMEA7036763	28095790	FISABIO - PUBLIC HEALTH	public	sra	ERX4264889	Illumina MiSeq	PAIRED	PCR	VIRAL RNA	Severe acute respiratory syndrome coronavirus 2	ILLUMINA	2020-07-04 18:00:00	COV001321	ERP120836	PRJEB37513	Spain	sevilla	6
ERR4316379	WGA	256	62099401	SAMEA7036879	26380732	FISABIO - PUBLIC HEALTH	public	sra	ERX4264890	Illumina MiSeq	PAIRED	PCR	VIRAL RNA	Severe acute respiratory syndrome coronavirus 2	ILLUMINA	2020-07-04 18:00:00	COV001967	ERP120836	PRJEB37513	Spain	malaga	9
ERR4316382	WGA	255	58181953	SAMEA7036815	25136995	FISABIO - PUBLIC HEALTH	public	sra	ERX4264893	Illumina MiSeq	PAIRED	PCR	VIRAL RNA	Severe acute respiratory syndrome coronavirus 2	ILLUMINA	2020-07-04 18:00:00	COV001323	ERP120836	PRJEB37513	Spain	sevilla	5
ERR4316384	WGA	260	45064636	SAMEA7036895	17789824	FISABIO - PUBLIC HEALTH	public	sra	ERX4264895	Illumina MiSeq	PAIRED	PCR	VIRAL RNA	Severe acute respiratory syndrome coronavirus 2	ILLUMINA	2020-07-04 18:00:00	COV001970	ERP120836	PRJEB37513	Spain	malaga	7
ERR4316385	WGA	261	67237971	SAMEA7036780	27675535	FISABIO - PUBLIC HEALTH	public	sra	ERX4264896	Illumina MiSeq	PAIRED	PCR	VIRAL RNA	Severe acute respiratory syndrome coronavirus 2	ILLUMINA	2020-07-04 18:00:00	COV001324	ERP120836	PRJEB37513	Spain	sevilla	5
ERR4316386	WGA	264	49521899	SAMEA7036867	19901518	FISABIO - PUBLIC HEALTH	public	sra	ERX4264897	Illumina MiSeq	PAIRED	PCR	VIRAL RNA	Severe acute respiratory syndrome coronavirus 2	ILLUMINA	2020-07-04 18:00:00	COV001971	ERP120836	PRJEB37513	Spain	malaga	7
ERR4316387	WGA	248	57874256	SAMEA7036825	23543034	FISABIO - PUBLIC HEALTH	public	sra	ERX4264898	Illumina MiSeq	PAIRED	PCR	VIRAL RNA	Severe acute respiratory syndrome coronavirus 2	ILLUMINA	2020-07-04 18:00:00	COV001325	ERP120836	PRJEB37513	Spain	sevilla	4
ERR4316388	WGA	237	52169515	SAMEA7036875	20918150	FISABIO - PUBLIC HEALTH	public	sra	ERX4264899	Illumina MiSeq	PAIRED	PCR	VIRAL RNA	Severe acute respiratory syndrome coronavirus 2	ILLUMINA	2020-07-04 18:00:00	COV001972	ERP120836	PRJEB37513	Spain	malaga	1
ERR4316389	WGA	245	56157579	SAMEA7036781	22638416	FISABIO - PUBLIC HEALTH	public	sra	ERX4264900	Illumina MiSeq	PAIRED	PCR	VIRAL RNA	Severe acute respiratory syndrome coronavirus 2	ILLUMINA	2020-07-04 18:00:00	COV001326	ERP120836	PRJEB37513	Spain	sevilla	4
ERR4316390	WGA	264	63977283	SAMEA7036942	25283641	FISABIO - PUBLIC HEALTH	public	sra	ERX4264901	Illumina MiSeq	PAIRED	PCR	VIRAL RNA	Severe acute respiratory syndrome coronavirus 2	ILLUMINA	2020-07-04 18:00:00	COV001973	ERP120836	PRJEB37513	Spain	malaga	9
ERR4316391	WGA	241	69276608	SAMEA7036811	27962728	FISABIO - PUBLIC HEALTH	public	sra	ERX4264902	Illumina MiSeq	PAIRED	PCR	VIRAL RNA	Severe acute respiratory syndrome coronavirus 2	ILLUMINA	2020-07-04 18:00:00	COV001327	ERP120836	PRJEB37513	Spain	sevilla	5
ERR4316392	WGA	267	61451532	SAMEA7036906	24413254	FISABIO - PUBLIC HEALTH	public	sra	ERX4264903	Illumina MiSeq	PAIRED	PCR	VIRAL RNA	Severe acute respiratory syndrome coronavirus 2	ILLUMINA	2020-07-04 18:00:00	COV001975	ERP120836	PRJEB37513	Spain	malaga	9
ERR4316395	WGA	288	72807102	SAMEA7036752	32003626	FISABIO - PUBLIC HEALTH	public	sra	ERX4264906	Illumina MiSeq	PAIRED	PCR	VIRAL RNA	Severe acute respiratory syndrome coronavirus 2	ILLUMINA	2020-07-04 18:00:00	COV001329	ERP120836	PRJEB37513	Spain	sevilla	7
ERR4316396	WGA	260	66641489	SAMEA7036936	26433030	FISABIO - PUBLIC HEALTH	public	sra	ERX4264907	Illumina MiSeq	PAIRED	PCR	VIRAL RNA	Severe acute respiratory syndrome coronavirus 2	ILLUMINA	2020-07-04 18:00:00	COV001978	ERP120836	PRJEB37513	Spain	malaga	12
ERR4316397	WGA	232	76102735	SAMEA7036754	34273023	FISABIO - PUBLIC HEALTH	public	sra	ERX4264908	Illumina MiSeq	PAIRED	PCR	VIRAL RNA	Severe acute respiratory syndrome coronavirus 2	ILLUMINA	2020-07-04 18:00:00	COV001330	ERP120836	PRJEB37513	Spain	sevilla	14
ERR4316398	WGA	266	54493259	SAMEA7036905	21576365	FISABIO - PUBLIC HEALTH	public	sra	ERX4264909	Illumina MiSeq	PAIRED	PCR	VIRAL RNA	Severe acute respiratory syndrome coronavirus 2	ILLUMINA	2020-07-04 18:00:00	COV001979	ERP120836	PRJEB37513	Spain	malaga	10
ERR4316400	WGA	258	37134086	SAMEA7036908	15848002	FISABIO - PUBLIC HEALTH	public	sra	ERX4264911	Illumina MiSeq	PAIRED	PCR	VIRAL RNA	Severe acute respiratory syndrome coronavirus 2	ILLUMINA	2020-07-04 18:00:00	COV001983	ERP120836	PRJEB37513	Spain	malaga	9
ERR4316401	WGA	263	65830156	SAMEA7036924	26057528	FISABIO - PUBLIC HEALTH	public	sra	ERX4264912	Illumina MiSeq	PAIRED	PCR	VIRAL RNA	Severe acute respiratory syndrome coronavirus 2	ILLUMINA	2020-07-04 18:00:00	COV001988	ERP120836	PRJEB37513	Spain	malaga	8
ERR4316402	WGA	261	42835567	SAMEA7036883	17129497	FISABIO - PUBLIC HEALTH	public	sra	ERX4264913	Illumina MiSeq	PAIRED	PCR	VIRAL RNA	Severe acute respiratory syndrome coronavirus 2	ILLUMINA	2020-07-04 18:00:00	COV001992	ERP120836	PRJEB37513	Spain	malaga	9
ERR4316403	WGA	266	71844563	SAMEA7036919	28300366	FISABIO - PUBLIC HEALTH	public	sra	ERX4264914	Illumina MiSeq	PAIRED	PCR	VIRAL RNA	Severe acute respiratory syndrome coronavirus 2	ILLUMINA	2020-07-04 18:00:00	COV001993	ERP120836	PRJEB37513	Spain	malaga	9
ERR4316404	WGA	268	60482837	SAMEA7036932	24120567	FISABIO - PUBLIC HEALTH	public	sra	ERX4264915	Illumina MiSeq	PAIRED	PCR	VIRAL RNA	Severe acute respiratory syndrome coronavirus 2	ILLUMINA	2020-07-04 18:00:00	COV001994	ERP120836	PRJEB37513	Spain	torremolinos	11
ERR4316406	WGA	258	64210738	SAMEA7036923	25736780	FISABIO - PUBLIC HEALTH	public	sra	ERX4264917	Illumina MiSeq	PAIRED	PCR	VIRAL RNA	Severe acute respiratory syndrome coronavirus 2	ILLUMINA	2020-07-04 18:00:00	COV002001	ERP120836	PRJEB37513	Spain	malaga	10
ERR4316408	WGA	248	51585393	SAMEA7036892	21249163	FISABIO - PUBLIC HEALTH	public	sra	ERX4264919	Illumina MiSeq	PAIRED	PCR	VIRAL RNA	Severe acute respiratory syndrome coronavirus 2	ILLUMINA	2020-07-04 18:00:00	COV002010	ERP120836	PRJEB37513	Spain	malaga	10
ERR4316409	WGA	283	76812780	SAMEA7037024	29168229	FISABIO - PUBLIC HEALTH	public	sra	ERX4264920	Illumina MiSeq	PAIRED	PCR	VIRAL RNA	Severe acute respiratory syndrome coronavirus 2	ILLUMINA	2020-07-04 18:00:00	COV001358	ERP120836	PRJEB37513	Spain	pamplona	9
ERR4316410	WGA	263	58173823	SAMEA7036873	23291839	FISABIO - PUBLIC HEALTH	public	sra	ERX4264921	Illumina MiSeq	PAIRED	PCR	VIRAL RNA	Severe acute respiratory syndrome coronavirus 2	ILLUMINA	2020-07-04 18:00:00	COV002025	ERP120836	PRJEB37513	Spain	benajarafe	8
ERR4316411	WGA	286	62632561	SAMEA7037011	24079601	FISABIO - PUBLIC HEALTH	public	sra	ERX4264922	Illumina MiSeq	PAIRED	PCR	VIRAL RNA	Severe acute respiratory syndrome coronavirus 2	ILLUMINA	2020-07-04 18:00:00	COV001359	ERP120836	PRJEB37513	Spain	pamplona	9
ERR4316412	WGA	258	51343389	SAMEA7036856	20272742	FISABIO - PUBLIC HEALTH	public	sra	ERX4264923	Illumina MiSeq	PAIRED	PCR	VIRAL RNA	Severe acute respiratory syndrome coronavirus 2	ILLUMINA	2020-07-04 18:00:00	COV002026	ERP120836	PRJEB37513	Spain	malaga	10
ERR4316413	WGA	251	39106720	SAMEA7036896	16001202	FISABIO - PUBLIC HEALTH	public	sra	ERX4264924	Illumina MiSeq	PAIRED	PCR	VIRAL RNA	Severe acute respiratory syndrome coronavirus 2	ILLUMINA	2020-07-04 18:00:00	COV002027	ERP120836	PRJEB37513	Spain	velez_malaga	10
ERR4316414	WGA	280	81608664	SAMEA7036999	31484087	FISABIO - PUBLIC HEALTH	public	sra	ERX4264925	Illumina MiSeq	PAIRED	PCR	VIRAL RNA	Severe acute respiratory syndrome coronavirus 2	ILLUMINA	2020-07-04 18:00:00	COV001360	ERP120836	PRJEB37513	Spain	baranain	4
ERR4316417	WGA	238	62933490	SAMEA7036928	25196179	FISABIO - PUBLIC HEALTH	public	sra	ERX4264928	Illumina MiSeq	PAIRED	PCR	VIRAL RNA	Severe acute respiratory syndrome coronavirus 2	ILLUMINA	2020-07-04 18:00:00	COV002032	ERP120836	PRJEB37513	Spain	antequera	4
ERR4316418	WGA	283	87602587	SAMEA7036981	33556998	FISABIO - PUBLIC HEALTH	public	sra	ERX4264929	Illumina MiSeq	PAIRED	PCR	VIRAL RNA	Severe acute respiratory syndrome coronavirus 2	ILLUMINA	2020-07-04 18:00:00	COV001362	ERP120836	PRJEB37513	Spain	baranain	4
ERR4316419	WGA	254	54321798	SAMEA7036869	22130268	FISABIO - PUBLIC HEALTH	public	sra	ERX4264930	Illumina MiSeq	PAIRED	PCR	VIRAL RNA	Severe acute respiratory syndrome coronavirus 2	ILLUMINA	2020-07-04 18:00:00	COV002036	ERP120836	PRJEB37513	Spain	malaga	7
ERR4316420	WGA	241	46205516	SAMEA7037007	17751741	FISABIO - PUBLIC HEALTH	public	sra	ERX4264931	Illumina MiSeq	PAIRED	PCR	VIRAL RNA	Severe acute respiratory syndrome coronavirus 2	ILLUMINA	2020-07-04 18:00:00	COV001363	ERP120836	PRJEB37513	Spain	baranain	4
ERR4316421	WGA	256	59608378	SAMEA7036934	23668133	FISABIO - PUBLIC HEALTH	public	sra	ERX4264932	Illumina MiSeq	PAIRED	PCR	VIRAL RNA	Severe acute respiratory syndrome coronavirus 2	ILLUMINA	2020-07-04 18:00:00	COV002037	ERP120836	PRJEB37513	Spain	malaga	11
ERR4316422	WGA	230	53586577	SAMEA7036991	20600000	FISABIO - PUBLIC HEALTH	public	sra	ERX4264933	Illumina MiSeq	PAIRED	PCR	VIRAL RNA	Severe acute respiratory syndrome coronavirus 2	ILLUMINA	2020-07-04 18:00:00	COV001364	ERP120836	PRJEB37513	Spain	pamplona	8
ERR4316423	WGA	260	62752208	SAMEA7036900	25706607	FISABIO - PUBLIC HEALTH	public	sra	ERX4264934	Illumina MiSeq	PAIRED	PCR	VIRAL RNA	Severe acute respiratory syndrome coronavirus 2	ILLUMINA	2020-07-04 18:00:00	COV002038	ERP120836	PRJEB37513	Spain	malaga	10
ERR4316424	WGA	235	66517287	SAMEA7036952	26693564	FISABIO - PUBLIC HEALTH	public	sra	ERX4264935	Illumina MiSeq	PAIRED	PCR	VIRAL RNA	Severe acute respiratory syndrome coronavirus 2	ILLUMINA	2020-07-04 18:00:00	COV001365	ERP120836	PRJEB37513	Spain	pamplona	4
ERR4316425	WGA	246	51812048	SAMEA7036901	20696727	FISABIO - PUBLIC HEALTH	public	sra	ERX4264936	Illumina MiSeq	PAIRED	PCR	VIRAL RNA	Severe acute respiratory syndrome coronavirus 2	ILLUMINA	2020-07-04 18:00:00	COV002039	ERP120836	PRJEB37513	Spain	malaga	10
ERR4316426	WGA	223	43226121	SAMEA7037005	16770205	FISABIO - PUBLIC HEALTH	public	sra	ERX4264937	Illumina MiSeq	PAIRED	PCR	VIRAL RNA	Severe acute respiratory syndrome coronavirus 2	ILLUMINA	2020-07-04 18:00:00	COV001366	ERP120836	PRJEB37513	Spain	alcobendas	5
ERR4316427	WGA	266	72472795	SAMEA7036904	28741318	FISABIO - PUBLIC HEALTH	public	sra	ERX4264938	Illumina MiSeq	PAIRED	PCR	VIRAL RNA	Severe acute respiratory syndrome coronavirus 2	ILLUMINA	2020-07-04 18:00:00	COV002041	ERP120836	PRJEB37513	Spain	malaga	7
ERR4316429	WGA	251	73175654	SAMEA7036859	29293918	FISABIO - PUBLIC HEALTH	public	sra	ERX4264940	Illumina MiSeq	PAIRED	PCR	VIRAL RNA	Severe acute respiratory syndrome coronavirus 2	ILLUMINA	2020-07-04 18:00:00	COV002042	ERP120836	PRJEB37513	Spain	malaga	9
ERR4316431	WGA	266	62865329	SAMEA7036850	24971490	FISABIO - PUBLIC HEALTH	public	sra	ERX4264942	Illumina MiSeq	PAIRED	PCR	VIRAL RNA	Severe acute respiratory syndrome coronavirus 2	ILLUMINA	2020-07-04 18:00:00	COV002043	ERP120836	PRJEB37513	Spain	malaga	6
ERR4316432	WGA	289	75011651	SAMEA7037015	28731367	FISABIO - PUBLIC HEALTH	public	sra	ERX4264943	Illumina MiSeq	PAIRED	PCR	VIRAL RNA	Severe acute respiratory syndrome coronavirus 2	ILLUMINA	2020-07-04 18:00:00	COV001369	ERP120836	PRJEB37513	Spain	pamplona	6
ERR4316433	WGA	258	60192905	SAMEA7036864	23627133	FISABIO - PUBLIC HEALTH	public	sra	ERX4264944	Illumina MiSeq	PAIRED	PCR	VIRAL RNA	Severe acute respiratory syndrome coronavirus 2	ILLUMINA	2020-07-04 18:00:00	COV002044	ERP120836	PRJEB37513	Spain	malaga	8
ERR4316435	WGA	267	48161613	SAMEA7036865	19060304	FISABIO - PUBLIC HEALTH	public	sra	ERX4264946	Illumina MiSeq	PAIRED	PCR	VIRAL RNA	Severe acute respiratory syndrome coronavirus 2	ILLUMINA	2020-07-04 18:00:00	COV002046	ERP120836	PRJEB37513	Spain	velez_malaga	9
ERR4316436	WGA	280	73798765	SAMEA7036967	28164986	FISABIO - PUBLIC HEALTH	public	sra	ERX4264947	Illumina MiSeq	PAIRED	PCR	VIRAL RNA	Severe acute respiratory syndrome coronavirus 2	ILLUMINA	2020-07-04 18:00:00	COV001371	ERP120836	PRJEB37513	Spain	barasoain	7
ERR4316437	WGA	263	72706665	SAMEA7036848	28959367	FISABIO - PUBLIC HEALTH	public	sra	ERX4264948	Illumina MiSeq	PAIRED	PCR	VIRAL RNA	Severe acute respiratory syndrome coronavirus 2	ILLUMINA	2020-07-04 18:00:00	COV002047	ERP120836	PRJEB37513	Spain	malaga	12
ERR4316439	WGA	263	52844141	SAMEA7036899	21031541	FISABIO - PUBLIC HEALTH	public	sra	ERX4264950	Illumina MiSeq	PAIRED	PCR	VIRAL RNA	Severe acute respiratory syndrome coronavirus 2	ILLUMINA	2020-07-04 18:00:00	COV002048	ERP120836	PRJEB37513	Spain	malaga	11
ERR4316440	WGA	278	87002202	SAMEA7036997	33288635	FISABIO - PUBLIC HEALTH	public	sra	ERX4264951	Illumina MiSeq	PAIRED	PCR	VIRAL RNA	Severe acute respiratory syndrome coronavirus 2	ILLUMINA	2020-07-04 18:00:00	COV001373	ERP120836	PRJEB37513	Spain	cizur	2
ERR4316441	WGA	226	36601700	SAMEA7036890	15236145	FISABIO - PUBLIC HEALTH	public	sra	ERX4264952	Illumina MiSeq	PAIRED	PCR	VIRAL RNA	Severe acute respiratory syndrome coronavirus 2	ILLUMINA	2020-07-04 18:00:00	COV002049	ERP120836	PRJEB37513	Spain	malaga	8
ERR4316443	WGA	226	41017292	SAMEA7036898	16885693	FISABIO - PUBLIC HEALTH	public	sra	ERX4264954	Illumina MiSeq	PAIRED	PCR	VIRAL RNA	Severe acute respiratory syndrome coronavirus 2	ILLUMINA	2020-07-04 18:00:00	COV002050	ERP120836	PRJEB37513	Spain	malaga	17
ERR4316444	WGA	263	50573567	SAMEA7036925	19950861	FISABIO - PUBLIC HEALTH	public	sra	ERX4264955	Illumina MiSeq	PAIRED	PCR	VIRAL RNA	Severe acute respiratory syndrome coronavirus 2	ILLUMINA	2020-07-04 18:00:00	COV002052	ERP120836	PRJEB37513	Spain	malaga	10
ERR4316448	WGA	271	57497339	SAMEA7036894	23447661	FISABIO - PUBLIC HEALTH	public	sra	ERX4264959	Illumina MiSeq	PAIRED	PCR	VIRAL RNA	Severe acute respiratory syndrome coronavirus 2	ILLUMINA	2020-07-04 18:00:00	COV002054	ERP120836	PRJEB37513	Spain	velez_malaga	8
ERR4316449	WGA	225	48832744	SAMEA7037037	18985409	FISABIO - PUBLIC HEALTH	public	sra	ERX4264960	Illumina MiSeq	PAIRED	PCR	VIRAL RNA	Severe acute respiratory syndrome coronavirus 2	ILLUMINA	2020-07-04 18:00:00	COV001377	ERP120836	PRJEB37513	Spain	cizur	7
ERR4316450	WGA	261	56751246	SAMEA7036931	22406205	FISABIO - PUBLIC HEALTH	public	sra	ERX4264961	Illumina MiSeq	PAIRED	PCR	VIRAL RNA	Severe acute respiratory syndrome coronavirus 2	ILLUMINA	2020-07-04 18:00:00	COV002055	ERP120836	PRJEB37513	Spain	velez_malaga	9
ERR4316452	WGA	264	49232600	SAMEA7036872	19716511	FISABIO - PUBLIC HEALTH	public	sra	ERX4264963	Illumina MiSeq	PAIRED	PCR	VIRAL RNA	Severe acute respiratory syndrome coronavirus 2	ILLUMINA	2020-07-04 18:00:00	COV002056	ERP120836	PRJEB37513	Spain	malaga	9
ERR4316453	WGA	257	80020894	SAMEA7036985	30408109	FISABIO - PUBLIC HEALTH	public	sra	ERX4264964	Illumina MiSeq	PAIRED	PCR	VIRAL RNA	Severe acute respiratory syndrome coronavirus 2	ILLUMINA	2020-07-04 18:00:00	COV001379	ERP120836	PRJEB37513	Spain	pamplona	11
ERR4316454	WGA	258	53717629	SAMEA7036926	21412452	FISABIO - PUBLIC HEALTH	public	sra	ERX4264965	Illumina MiSeq	PAIRED	PCR	VIRAL RNA	Severe acute respiratory syndrome coronavirus 2	ILLUMINA	2020-07-04 18:00:00	COV002057	ERP120836	PRJEB37513	Spain	malaga	9
ERR4316455	WGA	276	54375052	SAMEA7036996	20857557	FISABIO - PUBLIC HEALTH	public	sra	ERX4264966	Illumina MiSeq	PAIRED	PCR	VIRAL RNA	Severe acute respiratory syndrome coronavirus 2	ILLUMINA	2020-07-04 18:00:00	COV001380	ERP120836	PRJEB37513	Spain	pamplona	7
ERR4316458	WGA	262	51897635	SAMEA7036852	21781801	FISABIO - PUBLIC HEALTH	public	sra	ERX4264969	Illumina MiSeq	PAIRED	PCR	VIRAL RNA	Severe acute respiratory syndrome coronavirus 2	ILLUMINA	2020-07-04 18:00:00	COV002059	ERP120836	PRJEB37513	Spain	velez_malaga	10
ERR4316459	WGA	284	66537570	SAMEA7037032	25601729	FISABIO - PUBLIC HEALTH	public	sra	ERX4264970	Illumina MiSeq	PAIRED	PCR	VIRAL RNA	Severe acute respiratory syndrome coronavirus 2	ILLUMINA	2020-07-04 18:00:00	COV001382	ERP120836	PRJEB37513	Spain	pamplona	5
ERR4316460	WGA	380	24624717	SAMEA7036862	14150966	FISABIO - PUBLIC HEALTH	public	sra	ERX4264971	Illumina MiSeq	PAIRED	PCR	VIRAL RNA	Severe acute respiratory syndrome coronavirus 2	ILLUMINA	2020-07-04 18:00:00	COV002060	ERP120836	PRJEB37513	Spain	malaga	38
ERR4316461	WGA	227	51841394	SAMEA7036917	21037495	FISABIO - PUBLIC HEALTH	public	sra	ERX4264972	Illumina MiSeq	PAIRED	PCR	VIRAL RNA	Severe acute respiratory syndrome coronavirus 2	ILLUMINA	2020-07-04 18:00:00	COV002061	ERP120836	PRJEB37513	Spain	malaga	9
ERR4316464	WGA	278	67166358	SAMEA7036992	25495400	FISABIO - PUBLIC HEALTH	public	sra	ERX4264975	Illumina MiSeq	PAIRED	PCR	VIRAL RNA	Severe acute respiratory syndrome coronavirus 2	ILLUMINA	2020-07-04 18:00:00	COV001384	ERP120836	PRJEB37513	Spain	cizur	5
ERR4316466	WGA	283	51236964	SAMEA7037008	19328790	FISABIO - PUBLIC HEALTH	public	sra	ERX4264977	Illumina MiSeq	PAIRED	PCR	VIRAL RNA	Severe acute respiratory syndrome coronavirus 2	ILLUMINA	2020-07-04 18:00:00	COV001385	ERP120836	PRJEB37513	Spain	pamplona	7
ERR4316467	WGA	284	16762779	SAMEA7036938	8704234	FISABIO - PUBLIC HEALTH	public	sra	ERX4264978	Illumina MiSeq	PAIRED	PCR	VIRAL RNA	Severe acute respiratory syndrome coronavirus 2	ILLUMINA	2020-07-04 18:00:00	COV002064	ERP120836	PRJEB37513	Spain	malaga	10
ERR4316468	WGA	275	84475163	SAMEA7036951	32626240	FISABIO - PUBLIC HEALTH	public	sra	ERX4264979	Illumina MiSeq	PAIRED	PCR	VIRAL RNA	Severe acute respiratory syndrome coronavirus 2	ILLUMINA	2020-07-04 18:00:00	COV001386	ERP120836	PRJEB37513	Spain	pamplona	9
ERR4316469	WGA	273	39820556	SAMEA7036876	18041311	FISABIO - PUBLIC HEALTH	public	sra	ERX4264980	Illumina MiSeq	PAIRED	PCR	VIRAL RNA	Severe acute respiratory syndrome coronavirus 2	ILLUMINA	2020-07-04 18:00:00	COV002065	ERP120836	PRJEB37513	Spain	malaga	9
ERR4316470	WGA	247	49988886	SAMEA7036982	19039993	FISABIO - PUBLIC HEALTH	public	sra	ERX4264981	Illumina MiSeq	PAIRED	PCR	VIRAL RNA	Severe acute respiratory syndrome coronavirus 2	ILLUMINA	2020-07-04 18:00:00	COV001387	ERP120836	PRJEB37513	Spain	pamplona	6
ERR4316471	WGA	283	28539666	SAMEA7036870	14284078	FISABIO - PUBLIC HEALTH	public	sra	ERX4264982	Illumina MiSeq	PAIRED	PCR	VIRAL RNA	Severe acute respiratory syndrome coronavirus 2	ILLUMINA	2020-07-04 18:00:00	COV002066	ERP120836	PRJEB37513	Spain	antequera	15
ERR4316472	WGA	235	53393046	SAMEA7036979	20733189	FISABIO - PUBLIC HEALTH	public	sra	ERX4264983	Illumina MiSeq	PAIRED	PCR	VIRAL RNA	Severe acute respiratory syndrome coronavirus 2	ILLUMINA	2020-07-04 18:00:00	COV001388	ERP120836	PRJEB37513	Spain	mutilva	8
ERR4316507	WGA	237	56975928	SAMEA7036912	22825677	FISABIO - PUBLIC HEALTH	public	sra	ERX4265018	Illumina MiSeq	PAIRED	PCR	VIRAL RNA	Severe acute respiratory syndrome coronavirus 2	ILLUMINA	2020-07-04 18:00:00	COV002068	ERP120836	PRJEB37513	Spain	malaga	9
ERR4316508	WGA	226	43713000	SAMEA7036984	16880902	FISABIO - PUBLIC HEALTH	public	sra	ERX4265019	Illumina MiSeq	PAIRED	PCR	VIRAL RNA	Severe acute respiratory syndrome coronavirus 2	ILLUMINA	2020-07-04 18:00:00	COV001390	ERP120836	PRJEB37513	Spain	pamplona	7
ERR4316510	WGA	239	62389618	SAMEA7036995	24075921	FISABIO - PUBLIC HEALTH	public	sra	ERX4265021	Illumina MiSeq	PAIRED	PCR	VIRAL RNA	Severe acute respiratory syndrome coronavirus 2	ILLUMINA	2020-07-04 18:00:00	COV001391	ERP120836	PRJEB37513	Spain	pamplona	6
ERR4316511	WGA	268	59590332	SAMEA7036881	27769571	FISABIO - PUBLIC HEALTH	public	sra	ERX4265022	Illumina MiSeq	PAIRED	PCR	VIRAL RNA	Severe acute respiratory syndrome coronavirus 2	ILLUMINA	2020-07-04 18:00:00	COV002070	ERP120836	PRJEB37513	Spain	malaga	24
ERR4316512	WGA	275	52166115	SAMEA7037026	19913069	FISABIO - PUBLIC HEALTH	public	sra	ERX4265023	Illumina MiSeq	PAIRED	PCR	VIRAL RNA	Severe acute respiratory syndrome coronavirus 2	ILLUMINA	2020-07-04 18:00:00	COV001392	ERP120836	PRJEB37513	Spain	calahorra	11
ERR4316513	WGA	277	79662150	SAMEA7037017	29948293	FISABIO - PUBLIC HEALTH	public	sra	ERX4265024	Illumina MiSeq	PAIRED	PCR	VIRAL RNA	Severe acute respiratory syndrome coronavirus 2	ILLUMINA	2020-07-04 18:00:00	COV001393	ERP120836	PRJEB37513	Spain	pamplona	6
ERR4316514	WGA	275	64549397	SAMEA7036946	24313076	FISABIO - PUBLIC HEALTH	public	sra	ERX4265025	Illumina MiSeq	PAIRED	PCR	VIRAL RNA	Severe acute respiratory syndrome coronavirus 2	ILLUMINA	2020-07-04 18:00:00	COV001394	ERP120836	PRJEB37513	Spain	pamplona	6
ERR4316516	WGA	277	82058185	SAMEA7037016	31067585	FISABIO - PUBLIC HEALTH	public	sra	ERX4265027	Illumina MiSeq	PAIRED	PCR	VIRAL RNA	Severe acute respiratory syndrome coronavirus 2	ILLUMINA	2020-07-04 18:00:00	COV001396	ERP120836	PRJEB37513	Spain	pamplona	8
ERR4316517	WGA	276	46895580	SAMEA7036969	18712371	FISABIO - PUBLIC HEALTH	public	sra	ERX4265028	Illumina MiSeq	PAIRED	PCR	VIRAL RNA	Severe acute respiratory syndrome coronavirus 2	ILLUMINA	2020-07-04 18:00:00	COV001397	ERP120836	PRJEB37513	Spain	vitoria	7
ERR4316518	WGA	268	122240553	SAMEA7036993	45940051	FISABIO - PUBLIC HEALTH	public	sra	ERX4265029	Illumina MiSeq	PAIRED	PCR	VIRAL RNA	Severe acute respiratory syndrome coronavirus 2	ILLUMINA	2020-07-04 18:00:00	COV001398	ERP120836	PRJEB37513	Spain	pamplona	5
ERR4316519	WGA	241	37008890	SAMEA7036990	14129929	FISABIO - PUBLIC HEALTH	public	sra	ERX4265030	Illumina MiSeq	PAIRED	PCR	VIRAL RNA	Severe acute respiratory syndrome coronavirus 2	ILLUMINA	2020-07-04 18:00:00	COV001399	ERP120836	PRJEB37513	Spain	pamplona	9
ERR4316520	WGA	228	44557407	SAMEA7037019	17240518	FISABIO - PUBLIC HEALTH	public	sra	ERX4265031	Illumina MiSeq	PAIRED	PCR	VIRAL RNA	Severe acute respiratory syndrome coronavirus 2	ILLUMINA	2020-07-04 18:00:00	COV001400	ERP120836	PRJEB37513	Spain	pamplona	10
ERR4316521	WGA	226	42242012	SAMEA7036944	16068963	FISABIO - PUBLIC HEALTH	public	sra	ERX4265032	Illumina MiSeq	PAIRED	PCR	VIRAL RNA	Severe acute respiratory syndrome coronavirus 2	ILLUMINA	2020-07-04 18:00:00	COV001401	ERP120836	PRJEB37513	Spain	cintruenigo	5
ERR4316522	WGA	227	56845109	SAMEA7036973	21734453	FISABIO - PUBLIC HEALTH	public	sra	ERX4265033	Illumina MiSeq	PAIRED	PCR	VIRAL RNA	Severe acute respiratory syndrome coronavirus 2	ILLUMINA	2020-07-04 18:00:00	COV001402	ERP120836	PRJEB37513	Spain	noain	10
ERR4316523	WGA	268	54226935	SAMEA7036968	20423292	FISABIO - PUBLIC HEALTH	public	sra	ERX4265034	Illumina MiSeq	PAIRED	PCR	VIRAL RNA	Severe acute respiratory syndrome coronavirus 2	ILLUMINA	2020-07-04 18:00:00	COV001403	ERP120836	PRJEB37513	Spain	tafalla	7
ERR4316524	WGA	274	49170667	SAMEA7036964	18553780	FISABIO - PUBLIC HEALTH	public	sra	ERX4265035	Illumina MiSeq	PAIRED	PCR	VIRAL RNA	Severe acute respiratory syndrome coronavirus 2	ILLUMINA	2020-07-04 18:00:00	COV001404	ERP120836	PRJEB37513	Spain	barasoain	7
ERR4316527	WGA	285	58677224	SAMEA7036956	22087709	FISABIO - PUBLIC HEALTH	public	sra	ERX4265038	Illumina MiSeq	PAIRED	PCR	VIRAL RNA	Severe acute respiratory syndrome coronavirus 2	ILLUMINA	2020-07-04 18:00:00	COV001407	ERP120836	PRJEB37513	Spain	pamplona	10
ERR4316528	WGA	284	77727904	SAMEA7037012	29836846	FISABIO - PUBLIC HEALTH	public	sra	ERX4265039	Illumina MiSeq	PAIRED	PCR	VIRAL RNA	Severe acute respiratory syndrome coronavirus 2	ILLUMINA	2020-07-04 18:00:00	COV001408	ERP120836	PRJEB37513	Spain	peralta	7
ERR4316529	WGA	260	37863157	SAMEA7037138	14751439	FISABIO - PUBLIC HEALTH	public	sra	ERX4265040	Illumina MiSeq	PAIRED	PCR	VIRAL RNA	Severe acute respiratory syndrome coronavirus 2	ILLUMINA	2020-07-04 18:00:00	COV002385	ERP120836	PRJEB37513	Spain	zaragoza	4
ERR4316530	WGA	282	54922293	SAMEA7037027	20725879	FISABIO - PUBLIC HEALTH	public	sra	ERX4265041	Illumina MiSeq	PAIRED	PCR	VIRAL RNA	Severe acute respiratory syndrome coronavirus 2	ILLUMINA	2020-07-04 18:00:00	COV001409	ERP120836	PRJEB37513	Spain	pamplona	6
ERR4316531	WGA	257	70984191	SAMEA7037187	27358821	FISABIO - PUBLIC HEALTH	public	sra	ERX4265042	Illumina MiSeq	PAIRED	PCR	VIRAL RNA	Severe acute respiratory syndrome coronavirus 2	ILLUMINA	2020-07-04 18:00:00	COV002387	ERP120836	PRJEB37513	Spain	zaragoza	6
ERR4316532	WGA	280	69827667	SAMEA7037021	26347186	FISABIO - PUBLIC HEALTH	public	sra	ERX4265043	Illumina MiSeq	PAIRED	PCR	VIRAL RNA	Severe acute respiratory syndrome coronavirus 2	ILLUMINA	2020-07-04 18:00:00	COV001410	ERP120836	PRJEB37513	Spain	pradejon	9
ERR4316533	WGA	230	79080697	SAMEA7037155	31023424	FISABIO - PUBLIC HEALTH	public	sra	ERX4265044	Illumina MiSeq	PAIRED	PCR	VIRAL RNA	Severe acute respiratory syndrome coronavirus 2	ILLUMINA	2020-07-04 18:00:00	COV002388	ERP120836	PRJEB37513	Spain	zaragoza	3
ERR4316534	WGA	243	35920933	SAMEA7036972	13859822	FISABIO - PUBLIC HEALTH	public	sra	ERX4265045	Illumina MiSeq	PAIRED	PCR	VIRAL RNA	Severe acute respiratory syndrome coronavirus 2	ILLUMINA	2020-07-04 18:00:00	COV001411	ERP120836	PRJEB37513	Spain	pamplona	8
ERR4316538	WGA	226	47646265	SAMEA7037100	18771254	FISABIO - PUBLIC HEALTH	public	sra	ERX4265049	Illumina MiSeq	PAIRED	PCR	VIRAL RNA	Severe acute respiratory syndrome coronavirus 2	ILLUMINA	2020-07-04 18:00:00	COV002390	ERP120836	PRJEB37513	Spain	alcaniz	6
ERR4316565	WGA	194	34897790	SAMEA7037173	15052186	FISABIO - PUBLIC HEALTH	public	sra	ERX4265076	Illumina MiSeq	PAIRED	PCR	VIRAL RNA	Severe acute respiratory syndrome coronavirus 2	ILLUMINA	2020-07-04 18:00:00	COV002392	ERP120836	PRJEB37513	Spain	zaragoza	15
ERR4316566	WGA	260	40141851	SAMEA7036966	15313932	FISABIO - PUBLIC HEALTH	public	sra	ERX4265077	Illumina MiSeq	PAIRED	PCR	VIRAL RNA	Severe acute respiratory syndrome coronavirus 2	ILLUMINA	2020-07-04 18:00:00	COV001415	ERP120836	PRJEB37513	Spain	pamplona	9
ERR4316567	WGA	221	40871660	SAMEA7037144	16163309	FISABIO - PUBLIC HEALTH	public	sra	ERX4265078	Illumina MiSeq	PAIRED	PCR	VIRAL RNA	Severe acute respiratory syndrome coronavirus 2	ILLUMINA	2020-07-04 18:00:00	COV002394	ERP120836	PRJEB37513	Spain	teruel	6
ERR4316568	WGA	276	57416350	SAMEA7036963	21734393	FISABIO - PUBLIC HEALTH	public	sra	ERX4265079	Illumina MiSeq	PAIRED	PCR	VIRAL RNA	Severe acute respiratory syndrome coronavirus 2	ILLUMINA	2020-07-04 18:00:00	COV001416	ERP120836	PRJEB37513	Spain	pamplona	7
ERR4316569	WGA	221	50975131	SAMEA7037112	20260360	FISABIO - PUBLIC HEALTH	public	sra	ERX4265080	Illumina MiSeq	PAIRED	PCR	VIRAL RNA	Severe acute respiratory syndrome coronavirus 2	ILLUMINA	2020-07-04 18:00:00	COV002395	ERP120836	PRJEB37513	Spain	zaragoza	6
ERR4316573	WGA	257	36904464	SAMEA7037156	14217732	FISABIO - PUBLIC HEALTH	public	sra	ERX4265084	Illumina MiSeq	PAIRED	PCR	VIRAL RNA	Severe acute respiratory syndrome coronavirus 2	ILLUMINA	2020-07-04 18:00:00	COV002397	ERP120836	PRJEB37513	Spain	zaragoza	6
ERR4316574	WGA	275	50675228	SAMEA7037001	19260287	FISABIO - PUBLIC HEALTH	public	sra	ERX4265085	Illumina MiSeq	PAIRED	PCR	VIRAL RNA	Severe acute respiratory syndrome coronavirus 2	ILLUMINA	2020-07-04 18:00:00	COV001419	ERP120836	PRJEB37513	Spain	pamplona	11
ERR4316575	WGA	257	74579130	SAMEA7037113	29910924	FISABIO - PUBLIC HEALTH	public	sra	ERX4265086	Illumina MiSeq	PAIRED	PCR	VIRAL RNA	Severe acute respiratory syndrome coronavirus 2	ILLUMINA	2020-07-04 18:00:00	COV002398	ERP120836	PRJEB37513	Spain	alcaniz	8
ERR4316576	WGA	284	69929586	SAMEA7036949	26557403	FISABIO - PUBLIC HEALTH	public	sra	ERX4265087	Illumina MiSeq	PAIRED	PCR	VIRAL RNA	Severe acute respiratory syndrome coronavirus 2	ILLUMINA	2020-07-04 18:00:00	COV001420	ERP120836	PRJEB37513	Spain	pamplona	4
ERR4316577	WGA	241	53452256	SAMEA7037118	20857017	FISABIO - PUBLIC HEALTH	public	sra	ERX4265088	Illumina MiSeq	PAIRED	PCR	VIRAL RNA	Severe acute respiratory syndrome coronavirus 2	ILLUMINA	2020-07-04 18:00:00	COV002399	ERP120836	PRJEB37513	Spain	zaragoza	5
ERR4316578	WGA	281	63729521	SAMEA7037031	24245607	FISABIO - PUBLIC HEALTH	public	sra	ERX4265089	Illumina MiSeq	PAIRED	PCR	VIRAL RNA	Severe acute respiratory syndrome coronavirus 2	ILLUMINA	2020-07-04 18:00:00	COV001421	ERP120836	PRJEB37513	Spain	portugalete	6
ERR4316579	WGA	260	48004323	SAMEA7037150	18744571	FISABIO - PUBLIC HEALTH	public	sra	ERX4265090	Illumina MiSeq	PAIRED	PCR	VIRAL RNA	Severe acute respiratory syndrome coronavirus 2	ILLUMINA	2020-07-04 18:00:00	COV002400	ERP120836	PRJEB37513	Spain	zaragoza	10
ERR4316580	WGA	274	72393817	SAMEA7036976	27554274	FISABIO - PUBLIC HEALTH	public	sra	ERX4265091	Illumina MiSeq	PAIRED	PCR	VIRAL RNA	Severe acute respiratory syndrome coronavirus 2	ILLUMINA	2020-07-04 18:00:00	COV001422	ERP120836	PRJEB37513	Spain	cizur	7
ERR4316581	WGA	246	24150069	SAMEA7037181	9501999	FISABIO - PUBLIC HEALTH	public	sra	ERX4265092	Illumina MiSeq	PAIRED	PCR	VIRAL RNA	Severe acute respiratory syndrome coronavirus 2	ILLUMINA	2020-07-04 18:00:00	COV002401	ERP120836	PRJEB37513	Spain	zaragoza	8
ERR4316582	WGA	238	23698896	SAMEA7036955	8954367	FISABIO - PUBLIC HEALTH	public	sra	ERX4265093	Illumina MiSeq	PAIRED	PCR	VIRAL RNA	Severe acute respiratory syndrome coronavirus 2	ILLUMINA	2020-07-04 18:00:00	COV001423	ERP120836	PRJEB37513	Spain	torres_de_elorz	10
ERR4316583	WGA	222	45527617	SAMEA7037120	18007577	FISABIO - PUBLIC HEALTH	public	sra	ERX4265094	Illumina MiSeq	PAIRED	PCR	VIRAL RNA	Severe acute respiratory syndrome coronavirus 2	ILLUMINA	2020-07-04 18:00:00	COV002402	ERP120836	PRJEB37513	Spain	zaragoza	7
ERR4316584	WGA	232	24770839	SAMEA7037025	9461148	FISABIO - PUBLIC HEALTH	public	sra	ERX4265095	Illumina MiSeq	PAIRED	PCR	VIRAL RNA	Severe acute respiratory syndrome coronavirus 2	ILLUMINA	2020-07-04 18:00:00	COV001424	ERP120836	PRJEB37513	Spain	pamplona	9
ERR4316585	WGA	233	38615521	SAMEA7037190	15011940	FISABIO - PUBLIC HEALTH	public	sra	ERX4265096	Illumina MiSeq	PAIRED	PCR	VIRAL RNA	Severe acute respiratory syndrome coronavirus 2	ILLUMINA	2020-07-04 18:00:00	COV002403	ERP120836	PRJEB37513	Spain	zaragoza	7
ERR4316586	WGA	231	39204423	SAMEA7037018	15358542	FISABIO - PUBLIC HEALTH	public	sra	ERX4265097	Illumina MiSeq	PAIRED	PCR	VIRAL RNA	Severe acute respiratory syndrome coronavirus 2	ILLUMINA	2020-07-04 18:00:00	COV001425	ERP120836	PRJEB37513	Spain	pamplona	7
ERR4316587	WGA	227	57650746	SAMEA7037126	22619058	FISABIO - PUBLIC HEALTH	public	sra	ERX4265098	Illumina MiSeq	PAIRED	PCR	VIRAL RNA	Severe acute respiratory syndrome coronavirus 2	ILLUMINA	2020-07-04 18:00:00	COV002404	ERP120836	PRJEB37513	Spain	teruel	7
ERR4316588	WGA	238	35339402	SAMEA7036947	14161181	FISABIO - PUBLIC HEALTH	public	sra	ERX4265099	Illumina MiSeq	PAIRED	PCR	VIRAL RNA	Severe acute respiratory syndrome coronavirus 2	ILLUMINA	2020-07-04 18:00:00	COV001426	ERP120836	PRJEB37513	Spain	pamplona	9
ERR4316589	WGA	223	47064409	SAMEA7037167	18928463	FISABIO - PUBLIC HEALTH	public	sra	ERX4265100	Illumina MiSeq	PAIRED	PCR	VIRAL RNA	Severe acute respiratory syndrome coronavirus 2	ILLUMINA	2020-07-04 18:00:00	COV002405	ERP120836	PRJEB37513	Spain	zaragoza	5
ERR4316590	WGA	266	52500307	SAMEA7036970	20166036	FISABIO - PUBLIC HEALTH	public	sra	ERX4265101	Illumina MiSeq	PAIRED	PCR	VIRAL RNA	Severe acute respiratory syndrome coronavirus 2	ILLUMINA	2020-07-04 18:00:00	COV001427	ERP120836	PRJEB37513	Spain	pamplona	6
ERR4316591	WGA	217	47024789	SAMEA7037147	18412030	FISABIO - PUBLIC HEALTH	public	sra	ERX4265102	Illumina MiSeq	PAIRED	PCR	VIRAL RNA	Severe acute respiratory syndrome coronavirus 2	ILLUMINA	2020-07-04 18:00:00	COV002406	ERP120836	PRJEB37513	Spain	zaragoza	8
ERR4316592	WGA	275	51706287	SAMEA7037030	19683814	FISABIO - PUBLIC HEALTH	public	sra	ERX4265103	Illumina MiSeq	PAIRED	PCR	VIRAL RNA	Severe acute respiratory syndrome coronavirus 2	ILLUMINA	2020-07-04 18:00:00	COV001428	ERP120836	PRJEB37513	Spain	bermeo	5
ERR4316593	WGA	220	54324479	SAMEA7037128	21454577	FISABIO - PUBLIC HEALTH	public	sra	ERX4265104	Illumina MiSeq	PAIRED	PCR	VIRAL RNA	Severe acute respiratory syndrome coronavirus 2	ILLUMINA	2020-07-04 18:00:00	COV002407	ERP120836	PRJEB37513	Spain	teruel	3
ERR4316594	WGA	276	75725293	SAMEA7036987	28920171	FISABIO - PUBLIC HEALTH	public	sra	ERX4265105	Illumina MiSeq	PAIRED	PCR	VIRAL RNA	Severe acute respiratory syndrome coronavirus 2	ILLUMINA	2020-07-04 18:00:00	COV001429	ERP120836	PRJEB37513	Spain	tafalla	8
ERR4316595	WGA	228	54970287	SAMEA7037182	21654569	FISABIO - PUBLIC HEALTH	public	sra	ERX4265106	Illumina MiSeq	PAIRED	PCR	VIRAL RNA	Severe acute respiratory syndrome coronavirus 2	ILLUMINA	2020-07-04 18:00:00	COV002408	ERP120836	PRJEB37513	Spain	alcaniz	7
ERR4316596	WGA	286	54252159	SAMEA7037009	20903415	FISABIO - PUBLIC HEALTH	public	sra	ERX4265107	Illumina MiSeq	PAIRED	PCR	VIRAL RNA	Severe acute respiratory syndrome coronavirus 2	ILLUMINA	2020-07-04 18:00:00	COV001874	ERP120836	PRJEB37513	Spain	rota	5
ERR4316597	WGA	257	62084593	SAMEA7037125	23956100	FISABIO - PUBLIC HEALTH	public	sra	ERX4265108	Illumina MiSeq	PAIRED	PCR	VIRAL RNA	Severe acute respiratory syndrome coronavirus 2	ILLUMINA	2020-07-04 18:00:00	COV002409	ERP120836	PRJEB37513	Spain	zaragoza	7
ERR4316598	WGA	279	60362380	SAMEA7036994	22791654	FISABIO - PUBLIC HEALTH	public	sra	ERX4265109	Illumina MiSeq	PAIRED	PCR	VIRAL RNA	Severe acute respiratory syndrome coronavirus 2	ILLUMINA	2020-07-04 18:00:00	COV001875	ERP120836	PRJEB37513	Spain	puerto_santa_maria	5
ERR4316600	WGA	257	112606354	SAMEA7037142	43837607	FISABIO - PUBLIC HEALTH	public	sra	ERX4265111	Illumina MiSeq	PAIRED	PCR	VIRAL RNA	Severe acute respiratory syndrome coronavirus 2	ILLUMINA	2020-07-04 18:00:00	COV002410	ERP120836	PRJEB37513	Spain	zaragoza	9
ERR4316601	WGA	282	49546337	SAMEA7037033	18755620	FISABIO - PUBLIC HEALTH	public	sra	ERX4265112	Illumina MiSeq	PAIRED	PCR	VIRAL RNA	Severe acute respiratory syndrome coronavirus 2	ILLUMINA	2020-07-04 18:00:00	COV001877	ERP120836	PRJEB37513	Spain	puerto_santa_maria	8
ERR4316602	WGA	258	39054803	SAMEA7037117	15100981	FISABIO - PUBLIC HEALTH	public	sra	ERX4265113	Illumina MiSeq	PAIRED	PCR	VIRAL RNA	Severe acute respiratory syndrome coronavirus 2	ILLUMINA	2020-07-04 18:00:00	COV002412	ERP120836	PRJEB37513	Spain	zaragoza	5
ERR4316603	WGA	264	44538096	SAMEA7037003	18006532	FISABIO - PUBLIC HEALTH	public	sra	ERX4265114	Illumina MiSeq	PAIRED	PCR	VIRAL RNA	Severe acute respiratory syndrome coronavirus 2	ILLUMINA	2020-07-04 18:00:00	COV001878	ERP120836	PRJEB37513	Spain	puerto_santa_maria	16
ERR4316604	WGA	221	36312256	SAMEA7037107	14343347	FISABIO - PUBLIC HEALTH	public	sra	ERX4265115	Illumina MiSeq	PAIRED	PCR	VIRAL RNA	Severe acute respiratory syndrome coronavirus 2	ILLUMINA	2020-07-04 18:00:00	COV002413	ERP120836	PRJEB37513	Spain	zaragoza	5
ERR4316605	WGA	240	61076196	SAMEA7037034	23447793	FISABIO - PUBLIC HEALTH	public	sra	ERX4265116	Illumina MiSeq	PAIRED	PCR	VIRAL RNA	Severe acute respiratory syndrome coronavirus 2	ILLUMINA	2020-07-04 18:00:00	COV001879	ERP120836	PRJEB37513	Spain	san_fernando	4
ERR4316606	WGA	248	85103614	SAMEA7037153	33034605	FISABIO - PUBLIC HEALTH	public	sra	ERX4265117	Illumina MiSeq	PAIRED	PCR	VIRAL RNA	Severe acute respiratory syndrome coronavirus 2	ILLUMINA	2020-07-04 18:00:00	COV002414	ERP120836	PRJEB37513	Spain	teruel	7
ERR4316607	WGA	229	24575288	SAMEA7036998	9550922	FISABIO - PUBLIC HEALTH	public	sra	ERX4265118	Illumina MiSeq	PAIRED	PCR	VIRAL RNA	Severe acute respiratory syndrome coronavirus 2	ILLUMINA	2020-07-04 18:00:00	COV001880	ERP120836	PRJEB37513	Spain	mairena_aljarafe	11
ERR4316608	WGA	256	70845230	SAMEA7037177	27303041	FISABIO - PUBLIC HEALTH	public	sra	ERX4265119	Illumina MiSeq	PAIRED	PCR	VIRAL RNA	Severe acute respiratory syndrome coronavirus 2	ILLUMINA	2020-07-04 18:00:00	COV002415	ERP120836	PRJEB37513	Spain	zaragoza	9
ERR4316609	WGA	230	27579774	SAMEA7036960	10655164	FISABIO - PUBLIC HEALTH	public	sra	ERX4265120	Illumina MiSeq	PAIRED	PCR	VIRAL RNA	Severe acute respiratory syndrome coronavirus 2	ILLUMINA	2020-07-04 18:00:00	COV001881	ERP120836	PRJEB37513	Spain	chiclana_de_la_frontera	6
ERR4316611	WGA	198	33233932	SAMEA7036988	15089691	FISABIO - PUBLIC HEALTH	public	sra	ERX4265122	Illumina MiSeq	PAIRED	PCR	VIRAL RNA	Severe acute respiratory syndrome coronavirus 2	ILLUMINA	2020-07-04 18:00:00	COV001882	ERP120836	PRJEB37513	Spain	chiclana_de_la_frontera	15
ERR4316612	WGA	251	46390831	SAMEA7037132	17812621	FISABIO - PUBLIC HEALTH	public	sra	ERX4265123	Illumina MiSeq	PAIRED	PCR	VIRAL RNA	Severe acute respiratory syndrome coronavirus 2	ILLUMINA	2020-07-04 18:00:00	COV002417	ERP120836	PRJEB37513	Spain	teruel	6
ERR4316613	WGA	265	65857990	SAMEA7036980	24784176	FISABIO - PUBLIC HEALTH	public	sra	ERX4265124	Illumina MiSeq	PAIRED	PCR	VIRAL RNA	Severe acute respiratory syndrome coronavirus 2	ILLUMINA	2020-07-04 18:00:00	COV001883	ERP120836	PRJEB37513	Spain	cadiz	8
ERR4316614	WGA	224	66805939	SAMEA7037101	26346963	FISABIO - PUBLIC HEALTH	public	sra	ERX4265125	Illumina MiSeq	PAIRED	PCR	VIRAL RNA	Severe acute respiratory syndrome coronavirus 2	ILLUMINA	2020-07-04 18:00:00	COV002418	ERP120836	PRJEB37513	Spain	alcaniz	8
ERR4316616	WGA	221	69170080	SAMEA7037160	27252362	FISABIO - PUBLIC HEALTH	public	sra	ERX4265127	Illumina MiSeq	PAIRED	PCR	VIRAL RNA	Severe acute respiratory syndrome coronavirus 2	ILLUMINA	2020-07-04 18:00:00	COV002419	ERP120836	PRJEB37513	Spain	teruel	7
ERR4316617	WGA	278	48149056	SAMEA7036986	18258519	FISABIO - PUBLIC HEALTH	public	sra	ERX4265128	Illumina MiSeq	PAIRED	PCR	VIRAL RNA	Severe acute respiratory syndrome coronavirus 2	ILLUMINA	2020-07-04 18:00:00	COV001885	ERP120836	PRJEB37513	Spain	la_coruna	10
ERR4316618	WGA	272	39150200	SAMEA7036983	14975406	FISABIO - PUBLIC HEALTH	public	sra	ERX4265129	Illumina MiSeq	PAIRED	PCR	VIRAL RNA	Severe acute respiratory syndrome coronavirus 2	ILLUMINA	2020-07-04 18:00:00	COV001886	ERP120836	PRJEB37513	Spain	san_roque	4
ERR4316619	WGA	226	56463682	SAMEA7037189	22309643	FISABIO - PUBLIC HEALTH	public	sra	ERX4265130	Illumina MiSeq	PAIRED	PCR	VIRAL RNA	Severe acute respiratory syndrome coronavirus 2	ILLUMINA	2020-07-04 18:00:00	COV002420	ERP120836	PRJEB37513	Spain	zaragoza	6
ERR4316620	WGA	284	45408080	SAMEA7036978	17154047	FISABIO - PUBLIC HEALTH	public	sra	ERX4265131	Illumina MiSeq	PAIRED	PCR	VIRAL RNA	Severe acute respiratory syndrome coronavirus 2	ILLUMINA	2020-07-04 18:00:00	COV001887	ERP120836	PRJEB37513	Spain	algeciras	4
ERR4316621	WGA	255	64274552	SAMEA7037178	24962037	FISABIO - PUBLIC HEALTH	public	sra	ERX4265132	Illumina MiSeq	PAIRED	PCR	VIRAL RNA	Severe acute respiratory syndrome coronavirus 2	ILLUMINA	2020-07-04 18:00:00	COV002421	ERP120836	PRJEB37513	Spain	teruel	4
ERR4316622	WGA	277	52276861	SAMEA7037028	19801973	FISABIO - PUBLIC HEALTH	public	sra	ERX4265133	Illumina MiSeq	PAIRED	PCR	VIRAL RNA	Severe acute respiratory syndrome coronavirus 2	ILLUMINA	2020-07-04 18:00:00	COV001888	ERP120836	PRJEB37513	Spain	algeciras	5
ERR4316623	WGA	260	69666157	SAMEA7037185	27154330	FISABIO - PUBLIC HEALTH	public	sra	ERX4265134	Illumina MiSeq	PAIRED	PCR	VIRAL RNA	Severe acute respiratory syndrome coronavirus 2	ILLUMINA	2020-07-04 18:00:00	COV002422	ERP120836	PRJEB37513	Spain	zaragoza	6
ERR4316624	WGA	275	47139057	SAMEA7036977	18590059	FISABIO - PUBLIC HEALTH	public	sra	ERX4265135	Illumina MiSeq	PAIRED	PCR	VIRAL RNA	Severe acute respiratory syndrome coronavirus 2	ILLUMINA	2020-07-04 18:00:00	COV001889	ERP120836	PRJEB37513	Spain	la_linea_de_la_concepcion	7
ERR4316625	WGA	256	60391668	SAMEA7037124	23352063	FISABIO - PUBLIC HEALTH	public	sra	ERX4265136	Illumina MiSeq	PAIRED	PCR	VIRAL RNA	Severe acute respiratory syndrome coronavirus 2	ILLUMINA	2020-07-04 18:00:00	COV002423	ERP120836	PRJEB37513	Spain	zaragoza	8
ERR4316626	WGA	271	34672489	SAMEA7036945	13473642	FISABIO - PUBLIC HEALTH	public	sra	ERX4265137	Illumina MiSeq	PAIRED	PCR	VIRAL RNA	Severe acute respiratory syndrome coronavirus 2	ILLUMINA	2020-07-04 18:00:00	COV001890	ERP120836	PRJEB37513	Spain	cadiz	12
ERR4316628	WGA	244	49830174	SAMEA7037023	18873190	FISABIO - PUBLIC HEALTH	public	sra	ERX4265139	Illumina MiSeq	PAIRED	PCR	VIRAL RNA	Severe acute respiratory syndrome coronavirus 2	ILLUMINA	2020-07-04 18:00:00	COV001891	ERP120836	PRJEB37513	Spain	algeciras	4
ERR4316629	WGA	258	70738956	SAMEA7037116	27582126	FISABIO - PUBLIC HEALTH	public	sra	ERX4265140	Illumina MiSeq	PAIRED	PCR	VIRAL RNA	Severe acute respiratory syndrome coronavirus 2	ILLUMINA	2020-07-04 18:00:00	COV002425	ERP120836	PRJEB37513	Spain	zaragoza	9
ERR4316630	WGA	233	33293015	SAMEA7036950	12620932	FISABIO - PUBLIC HEALTH	public	sra	ERX4265141	Illumina MiSeq	PAIRED	PCR	VIRAL RNA	Severe acute respiratory syndrome coronavirus 2	ILLUMINA	2020-07-04 18:00:00	COV001892	ERP120836	PRJEB37513	Spain	sevilla	7
ERR4316631	WGA	226	44099379	SAMEA7037134	17217856	FISABIO - PUBLIC HEALTH	public	sra	ERX4265142	Illumina MiSeq	PAIRED	PCR	VIRAL RNA	Severe acute respiratory syndrome coronavirus 2	ILLUMINA	2020-07-04 18:00:00	COV002426	ERP120836	PRJEB37513	Spain	zaragoza	5
ERR4316632	WGA	225	33370310	SAMEA7036958	12753293	FISABIO - PUBLIC HEALTH	public	sra	ERX4265143	Illumina MiSeq	PAIRED	PCR	VIRAL RNA	Severe acute respiratory syndrome coronavirus 2	ILLUMINA	2020-07-04 18:00:00	COV001893	ERP120836	PRJEB37513	Spain	la_linea_de_la_concepcion	9
ERR4316633	WGA	227	44045617	SAMEA7036989	16808194	FISABIO - PUBLIC HEALTH	public	sra	ERX4265144	Illumina MiSeq	PAIRED	PCR	VIRAL RNA	Severe acute respiratory syndrome coronavirus 2	ILLUMINA	2020-07-04 18:00:00	COV001894	ERP120836	PRJEB37513	Spain	san_fernando	5
ERR4316634	WGA	260	79064785	SAMEA7037152	30835398	FISABIO - PUBLIC HEALTH	public	sra	ERX4265145	Illumina MiSeq	PAIRED	PCR	VIRAL RNA	Severe acute respiratory syndrome coronavirus 2	ILLUMINA	2020-07-04 18:00:00	COV002427	ERP120836	PRJEB37513	Spain	teruel	2
ERR4316635	WGA	262	53238857	SAMEA7036971	21201952	FISABIO - PUBLIC HEALTH	public	sra	ERX4265146	Illumina MiSeq	PAIRED	PCR	VIRAL RNA	Severe acute respiratory syndrome coronavirus 2	ILLUMINA	2020-07-04 18:00:00	COV001895	ERP120836	PRJEB37513	Spain	conil	5
ERR4316636	WGA	259	62542207	SAMEA7037168	24146386	FISABIO - PUBLIC HEALTH	public	sra	ERX4265147	Illumina MiSeq	PAIRED	PCR	VIRAL RNA	Severe acute respiratory syndrome coronavirus 2	ILLUMINA	2020-07-04 18:00:00	COV002428	ERP120836	PRJEB37513	Spain	zaragoza	6
ERR4316637	WGA	274	62780262	SAMEA7036974	23839141	FISABIO - PUBLIC HEALTH	public	sra	ERX4265148	Illumina MiSeq	PAIRED	PCR	VIRAL RNA	Severe acute respiratory syndrome coronavirus 2	ILLUMINA	2020-07-04 18:00:00	COV001896	ERP120836	PRJEB37513	Spain	chiclana_de_la_frontera	12
ERR4316638	WGA	219	43633577	SAMEA7037141	17374969	FISABIO - PUBLIC HEALTH	public	sra	ERX4265149	Illumina MiSeq	PAIRED	PCR	VIRAL RNA	Severe acute respiratory syndrome coronavirus 2	ILLUMINA	2020-07-04 18:00:00	COV002429	ERP120836	PRJEB37513	Spain	zaragoza	7
ERR4316639	WGA	248	117984299	SAMEA7037148	45798085	FISABIO - PUBLIC HEALTH	public	sra	ERX4265150	Illumina MiSeq	PAIRED	PCR	VIRAL RNA	Severe acute respiratory syndrome coronavirus 2	ILLUMINA	2020-07-04 18:00:00	COV002430	ERP120836	PRJEB37513	Spain	zaragoza	7
ERR4316640	WGA	223	56768111	SAMEA7037136	22227720	FISABIO - PUBLIC HEALTH	public	sra	ERX4265151	Illumina MiSeq	PAIRED	PCR	VIRAL RNA	Severe acute respiratory syndrome coronavirus 2	ILLUMINA	2020-07-04 18:00:00	COV002431	ERP120836	PRJEB37513	Spain	teruel	7
ERR4316641	WGA	226	49265522	SAMEA7037129	19371027	FISABIO - PUBLIC HEALTH	public	sra	ERX4265152	Illumina MiSeq	PAIRED	PCR	VIRAL RNA	Severe acute respiratory syndrome coronavirus 2	ILLUMINA	2020-07-04 18:00:00	COV002432	ERP120836	PRJEB37513	Spain	zaragoza	9
ERR4316642	WGA	237	50050993	SAMEA7037163	19336115	FISABIO - PUBLIC HEALTH	public	sra	ERX4265153	Illumina MiSeq	PAIRED	PCR	VIRAL RNA	Severe acute respiratory syndrome coronavirus 2	ILLUMINA	2020-07-04 18:00:00	COV002434	ERP120836	PRJEB37513	Spain	teruel	6
ERR4316643	WGA	229	47825891	SAMEA7037127	18955013	FISABIO - PUBLIC HEALTH	public	sra	ERX4265154	Illumina MiSeq	PAIRED	PCR	VIRAL RNA	Severe acute respiratory syndrome coronavirus 2	ILLUMINA	2020-07-04 18:00:00	COV002435	ERP120836	PRJEB37513	Spain	zaragoza	7
ERR4316644	WGA	230	56224568	SAMEA7037170	22968027	FISABIO - PUBLIC HEALTH	public	sra	ERX4265155	Illumina MiSeq	PAIRED	PCR	VIRAL RNA	Severe acute respiratory syndrome coronavirus 2	ILLUMINA	2020-07-04 18:00:00	COV002436	ERP120836	PRJEB37513	Spain	zaragoza	6
ERR4316647	WGA	259	57128446	SAMEA7037122	22489347	FISABIO - PUBLIC HEALTH	public	sra	ERX4265158	Illumina MiSeq	PAIRED	PCR	VIRAL RNA	Severe acute respiratory syndrome coronavirus 2	ILLUMINA	2020-07-04 18:00:00	COV002439	ERP120836	PRJEB37513	Spain	alcaniz	8
ERR4316648	WGA	221	51553368	SAMEA7037096	20617830	FISABIO - PUBLIC HEALTH	public	sra	ERX4265159	Illumina MiSeq	PAIRED	PCR	VIRAL RNA	Severe acute respiratory syndrome coronavirus 2	ILLUMINA	2020-07-04 18:00:00	COV002440	ERP120836	PRJEB37513	Spain	zaragoza	9
ERR4316649	WGA	257	58935967	SAMEA7037097	22833098	FISABIO - PUBLIC HEALTH	public	sra	ERX4265160	Illumina MiSeq	PAIRED	PCR	VIRAL RNA	Severe acute respiratory syndrome coronavirus 2	ILLUMINA	2020-07-04 18:00:00	COV002441	ERP120836	PRJEB37513	Spain	teruel	6
ERR4316651	WGA	264	68228699	SAMEA7037140	26795280	FISABIO - PUBLIC HEALTH	public	sra	ERX4265162	Illumina MiSeq	PAIRED	PCR	VIRAL RNA	Severe acute respiratory syndrome coronavirus 2	ILLUMINA	2020-07-04 18:00:00	COV002443	ERP120836	PRJEB37513	Spain	zaragoza	6
ERR4316652	WGA	257	71723416	SAMEA7037135	27688983	FISABIO - PUBLIC HEALTH	public	sra	ERX4265163	Illumina MiSeq	PAIRED	PCR	VIRAL RNA	Severe acute respiratory syndrome coronavirus 2	ILLUMINA	2020-07-04 18:00:00	COV002444	ERP120836	PRJEB37513	Spain	teruel	5
ERR4316653	WGA	262	71347625	SAMEA7037172	27448101	FISABIO - PUBLIC HEALTH	public	sra	ERX4265164	Illumina MiSeq	PAIRED	PCR	VIRAL RNA	Severe acute respiratory syndrome coronavirus 2	ILLUMINA	2020-07-04 18:00:00	COV002445	ERP120836	PRJEB37513	Spain	zaragoza	5
ERR4316654	WGA	252	60874099	SAMEA7037188	23549284	FISABIO - PUBLIC HEALTH	public	sra	ERX4265165	Illumina MiSeq	PAIRED	PCR	VIRAL RNA	Severe acute respiratory syndrome coronavirus 2	ILLUMINA	2020-07-04 18:00:00	COV002446	ERP120836	PRJEB37513	Spain	zaragoza	8
ERR4316655	WGA	216	31537320	SAMEA7037151	12558597	FISABIO - PUBLIC HEALTH	public	sra	ERX4265166	Illumina MiSeq	PAIRED	PCR	VIRAL RNA	Severe acute respiratory syndrome coronavirus 2	ILLUMINA	2020-07-04 18:00:00	COV002447	ERP120836	PRJEB37513	Spain	zaragoza	5
ERR4316656	WGA	248	64504861	SAMEA7037121	25048774	FISABIO - PUBLIC HEALTH	public	sra	ERX4265167	Illumina MiSeq	PAIRED	PCR	VIRAL RNA	Severe acute respiratory syndrome coronavirus 2	ILLUMINA	2020-07-04 18:00:00	COV002449	ERP120836	PRJEB37513	Spain	alcaniz	9
ERR4316657	WGA	251	48979138	SAMEA7037180	19219034	FISABIO - PUBLIC HEALTH	public	sra	ERX4265168	Illumina MiSeq	PAIRED	PCR	VIRAL RNA	Severe acute respiratory syndrome coronavirus 2	ILLUMINA	2020-07-04 18:00:00	COV002450	ERP120836	PRJEB37513	Spain	alcaniz	7
ERR4316658	WGA	259	90100246	SAMEA7037146	34861360	FISABIO - PUBLIC HEALTH	public	sra	ERX4265169	Illumina MiSeq	PAIRED	PCR	VIRAL RNA	Severe acute respiratory syndrome coronavirus 2	ILLUMINA	2020-07-04 18:00:00	COV002451	ERP120836	PRJEB37513	Spain	teruel	6
ERR4316660	WGA	225	38973349	SAMEA7037166	15445801	FISABIO - PUBLIC HEALTH	public	sra	ERX4265171	Illumina MiSeq	PAIRED	PCR	VIRAL RNA	Severe acute respiratory syndrome coronavirus 2	ILLUMINA	2020-07-04 18:00:00	COV002452	ERP120836	PRJEB37513	Spain	alcaniz	8
ERR4316661	WGA	221	55270816	SAMEA7037165	21542683	FISABIO - PUBLIC HEALTH	public	sra	ERX4265172	Illumina MiSeq	PAIRED	PCR	VIRAL RNA	Severe acute respiratory syndrome coronavirus 2	ILLUMINA	2020-07-04 18:00:00	COV002453	ERP120836	PRJEB37513	Spain	zaragoza	4
ERR4316662	WGA	258	42351099	SAMEA7037111	16348966	FISABIO - PUBLIC HEALTH	public	sra	ERX4265173	Illumina MiSeq	PAIRED	PCR	VIRAL RNA	Severe acute respiratory syndrome coronavirus 2	ILLUMINA	2020-07-04 18:00:00	COV002454	ERP120836	PRJEB37513	Spain	teruel	5
ERR4316663	WGA	252	83471766	SAMEA7037219	35320250	FISABIO - PUBLIC HEALTH	public	sra	ERX4265174	Illumina MiSeq	PAIRED	PCR	VIRAL RNA	Severe acute respiratory syndrome coronavirus 2	ILLUMINA	2020-07-04 18:00:00	COV001431	ERP120836	PRJEB37513	Spain	vitoria	8
ERR4316664	WGA	258	71110611	SAMEA7037191	27931499	FISABIO - PUBLIC HEALTH	public	sra	ERX4265175	Illumina MiSeq	PAIRED	PCR	VIRAL RNA	Severe acute respiratory syndrome coronavirus 2	ILLUMINA	2020-07-04 18:00:00	COV002455	ERP120836	PRJEB37513	Spain	zaragoza	6
ERR4316665	WGA	221	45371480	SAMEA7037110	17881027	FISABIO - PUBLIC HEALTH	public	sra	ERX4265176	Illumina MiSeq	PAIRED	PCR	VIRAL RNA	Severe acute respiratory syndrome coronavirus 2	ILLUMINA	2020-07-04 18:00:00	COV002458	ERP120836	PRJEB37513	Spain	zaragoza	9
ERR4316666	WGA	249	85076971	SAMEA7037223	35650128	FISABIO - PUBLIC HEALTH	public	sra	ERX4265177	Illumina MiSeq	PAIRED	PCR	VIRAL RNA	Severe acute respiratory syndrome coronavirus 2	ILLUMINA	2020-07-04 18:00:00	COV001434	ERP120836	PRJEB37513	Spain	vitoria	8
ERR4316667	WGA	251	72002094	SAMEA7037123	28156061	FISABIO - PUBLIC HEALTH	public	sra	ERX4265178	Illumina MiSeq	PAIRED	PCR	VIRAL RNA	Severe acute respiratory syndrome coronavirus 2	ILLUMINA	2020-07-04 18:00:00	COV002459	ERP120836	PRJEB37513	Spain	alcaniz	9
ERR4316669	WGA	261	44516509	SAMEA7037154	17244741	FISABIO - PUBLIC HEALTH	public	sra	ERX4265180	Illumina MiSeq	PAIRED	PCR	VIRAL RNA	Severe acute respiratory syndrome coronavirus 2	ILLUMINA	2020-07-04 18:00:00	COV002461	ERP120836	PRJEB37513	Spain	zaragoza	9
ERR4316670	WGA	259	57909362	SAMEA7037258	25084943	FISABIO - PUBLIC HEALTH	public	sra	ERX4265181	Illumina MiSeq	PAIRED	PCR	VIRAL RNA	Severe acute respiratory syndrome coronavirus 2	ILLUMINA	2020-07-04 18:00:00	COV001436	ERP120836	PRJEB37513	Spain	vitoria	7
ERR4316671	WGA	258	103208063	SAMEA7037145	39795403	FISABIO - PUBLIC HEALTH	public	sra	ERX4265182	Illumina MiSeq	PAIRED	PCR	VIRAL RNA	Severe acute respiratory syndrome coronavirus 2	ILLUMINA	2020-07-04 18:00:00	COV002462	ERP120836	PRJEB37513	Spain	alcaniz	5
ERR4316672	WGA	256	88788785	SAMEA7037213	37132225	FISABIO - PUBLIC HEALTH	public	sra	ERX4265183	Illumina MiSeq	PAIRED	PCR	VIRAL RNA	Severe acute respiratory syndrome coronavirus 2	ILLUMINA	2020-07-04 18:00:00	COV001437	ERP120836	PRJEB37513	Spain	vitoria	8
ERR4316673	WGA	261	58651316	SAMEA7037109	22694739	FISABIO - PUBLIC HEALTH	public	sra	ERX4265184	Illumina MiSeq	PAIRED	PCR	VIRAL RNA	Severe acute respiratory syndrome coronavirus 2	ILLUMINA	2020-07-04 18:00:00	COV002463	ERP120836	PRJEB37513	Spain	zaragoza	4
ERR4316675	WGA	258	61652038	SAMEA7037171	23923494	FISABIO - PUBLIC HEALTH	public	sra	ERX4265186	Illumina MiSeq	PAIRED	PCR	VIRAL RNA	Severe acute respiratory syndrome coronavirus 2	ILLUMINA	2020-07-04 18:00:00	COV002464	ERP120836	PRJEB37513	Spain	teruel	5
ERR4316676	WGA	257	80210819	SAMEA7037209	33593839	FISABIO - PUBLIC HEALTH	public	sra	ERX4265187	Illumina MiSeq	PAIRED	PCR	VIRAL RNA	Severe acute respiratory syndrome coronavirus 2	ILLUMINA	2020-07-04 18:00:00	COV001440	ERP120836	PRJEB37513	Spain	vitoria	7
ERR4316677	WGA	224	46632624	SAMEA7037115	18600248	FISABIO - PUBLIC HEALTH	public	sra	ERX4265188	Illumina MiSeq	PAIRED	PCR	VIRAL RNA	Severe acute respiratory syndrome coronavirus 2	ILLUMINA	2020-07-04 18:00:00	COV002465	ERP120836	PRJEB37513	Spain	zaragoza	6
ERR4316678	WGA	259	63261074	SAMEA7037246	26631289	FISABIO - PUBLIC HEALTH	public	sra	ERX4265189	Illumina MiSeq	PAIRED	PCR	VIRAL RNA	Severe acute respiratory syndrome coronavirus 2	ILLUMINA	2020-07-04 18:00:00	COV001443	ERP120836	PRJEB37513	Spain	vitoria	9
ERR4316679	WGA	242	58368586	SAMEA7037114	23000095	FISABIO - PUBLIC HEALTH	public	sra	ERX4265190	Illumina MiSeq	PAIRED	PCR	VIRAL RNA	Severe acute respiratory syndrome coronavirus 2	ILLUMINA	2020-07-04 18:00:00	COV002466	ERP120836	PRJEB37513	Spain	zaragoza	5
ERR4316680	WGA	258	60559250	SAMEA7037281	25414314	FISABIO - PUBLIC HEALTH	public	sra	ERX4265191	Illumina MiSeq	PAIRED	PCR	VIRAL RNA	Severe acute respiratory syndrome coronavirus 2	ILLUMINA	2020-07-04 18:00:00	COV001445	ERP120836	PRJEB37513	Spain	vitoria	6
ERR4316681	WGA	253	55500616	SAMEA7037102	21480907	FISABIO - PUBLIC HEALTH	public	sra	ERX4265192	Illumina MiSeq	PAIRED	PCR	VIRAL RNA	Severe acute respiratory syndrome coronavirus 2	ILLUMINA	2020-07-04 18:00:00	COV002467	ERP120836	PRJEB37513	Spain	zaragoza	8
ERR4316682	WGA	254	60164605	SAMEA7037227	25252086	FISABIO - PUBLIC HEALTH	public	sra	ERX4265193	Illumina MiSeq	PAIRED	PCR	VIRAL RNA	Severe acute respiratory syndrome coronavirus 2	ILLUMINA	2020-07-04 18:00:00	COV001450	ERP120836	PRJEB37513	Spain	vitoria	7
ERR4316683	WGA	252	62546982	SAMEA7037131	24155592	FISABIO - PUBLIC HEALTH	public	sra	ERX4265194	Illumina MiSeq	PAIRED	PCR	VIRAL RNA	Severe acute respiratory syndrome coronavirus 2	ILLUMINA	2020-07-04 18:00:00	COV002468	ERP120836	PRJEB37513	Spain	zaragoza	7
ERR4316684	WGA	255	59654914	SAMEA7037288	25060628	FISABIO - PUBLIC HEALTH	public	sra	ERX4265195	Illumina MiSeq	PAIRED	PCR	VIRAL RNA	Severe acute respiratory syndrome coronavirus 2	ILLUMINA	2020-07-04 18:00:00	COV001452	ERP120836	PRJEB37513	Spain	vitoria	9
ERR4316685	WGA	254	77616459	SAMEA7037169	29698622	FISABIO - PUBLIC HEALTH	public	sra	ERX4265196	Illumina MiSeq	PAIRED	PCR	VIRAL RNA	Severe acute respiratory syndrome coronavirus 2	ILLUMINA	2020-07-04 18:00:00	COV002469	ERP120836	PRJEB37513	Spain	alcaniz	4
ERR4316686	WGA	257	57715294	SAMEA7037261	24637213	FISABIO - PUBLIC HEALTH	public	sra	ERX4265197	Illumina MiSeq	PAIRED	PCR	VIRAL RNA	Severe acute respiratory syndrome coronavirus 2	ILLUMINA	2020-07-04 18:00:00	COV001455	ERP120836	PRJEB37513	Spain	vitoria	9
ERR4316687	WGA	261	85077018	SAMEA7037139	32841980	FISABIO - PUBLIC HEALTH	public	sra	ERX4265198	Illumina MiSeq	PAIRED	PCR	VIRAL RNA	Severe acute respiratory syndrome coronavirus 2	ILLUMINA	2020-07-04 18:00:00	COV002470	ERP120836	PRJEB37513	Spain	zaragoza	6
ERR4316688	WGA	252	68612664	SAMEA7037276	28984978	FISABIO - PUBLIC HEALTH	public	sra	ERX4265199	Illumina MiSeq	PAIRED	PCR	VIRAL RNA	Severe acute respiratory syndrome coronavirus 2	ILLUMINA	2020-07-04 18:00:00	COV001459	ERP120836	PRJEB37513	Spain	vitoria	9
ERR4316689	WGA	257	63527951	SAMEA7037119	24616543	FISABIO - PUBLIC HEALTH	public	sra	ERX4265200	Illumina MiSeq	PAIRED	PCR	VIRAL RNA	Severe acute respiratory syndrome coronavirus 2	ILLUMINA	2020-07-04 18:00:00	COV002471	ERP120836	PRJEB37513	Spain	zaragoza	3
ERR4316691	WGA	262	86946011	SAMEA7037130	33872989	FISABIO - PUBLIC HEALTH	public	sra	ERX4265202	Illumina MiSeq	PAIRED	PCR	VIRAL RNA	Severe acute respiratory syndrome coronavirus 2	ILLUMINA	2020-07-04 18:00:00	COV002472	ERP120836	PRJEB37513	Spain	zaragoza	6
ERR4316693	WGA	256	56300569	SAMEA7037183	22034652	FISABIO - PUBLIC HEALTH	public	sra	ERX4265204	Illumina MiSeq	PAIRED	PCR	VIRAL RNA	Severe acute respiratory syndrome coronavirus 2	ILLUMINA	2020-07-04 18:00:00	COV002473	ERP120836	PRJEB37513	Spain	zaragoza	4
ERR4316694	WGA	257	71648822	SAMEA7037250	30152474	FISABIO - PUBLIC HEALTH	public	sra	ERX4265205	Illumina MiSeq	PAIRED	PCR	VIRAL RNA	Severe acute respiratory syndrome coronavirus 2	ILLUMINA	2020-07-04 18:00:00	COV001464	ERP120836	PRJEB37513	Spain	vitoria	7
ERR4316695	WGA	258	53367300	SAMEA7037105	21507033	FISABIO - PUBLIC HEALTH	public	sra	ERX4265206	Illumina MiSeq	PAIRED	PCR	VIRAL RNA	Severe acute respiratory syndrome coronavirus 2	ILLUMINA	2020-07-04 18:00:00	COV002474	ERP120836	PRJEB37513	Spain	zaragoza	9
ERR4316697	WGA	221	62360870	SAMEA7037159	24660429	FISABIO - PUBLIC HEALTH	public	sra	ERX4265208	Illumina MiSeq	PAIRED	PCR	VIRAL RNA	Severe acute respiratory syndrome coronavirus 2	ILLUMINA	2020-07-04 18:00:00	COV002475	ERP120836	PRJEB37513	Spain	zaragoza	7
ERR4316698	WGA	250	47391088	SAMEA7037143	18225499	FISABIO - PUBLIC HEALTH	public	sra	ERX4265209	Illumina MiSeq	PAIRED	PCR	VIRAL RNA	Severe acute respiratory syndrome coronavirus 2	ILLUMINA	2020-07-04 18:00:00	COV002476	ERP120836	PRJEB37513	Spain	zaragoza	6
ERR4316700	WGA	221	63715396	SAMEA7037099	25272411	FISABIO - PUBLIC HEALTH	public	sra	ERX4265211	Illumina MiSeq	PAIRED	PCR	VIRAL RNA	Severe acute respiratory syndrome coronavirus 2	ILLUMINA	2020-07-04 18:00:00	COV002477	ERP120836	PRJEB37513	Spain	zaragoza	6
ERR4316701	WGA	252	70137413	SAMEA7037231	29714881	FISABIO - PUBLIC HEALTH	public	sra	ERX4265212	Illumina MiSeq	PAIRED	PCR	VIRAL RNA	Severe acute respiratory syndrome coronavirus 2	ILLUMINA	2020-07-04 18:00:00	COV001468	ERP120836	PRJEB37513	Spain	vitoria	9
ERR4316702	WGA	224	51193462	SAMEA7037162	19982454	FISABIO - PUBLIC HEALTH	public	sra	ERX4265213	Illumina MiSeq	PAIRED	PCR	VIRAL RNA	Severe acute respiratory syndrome coronavirus 2	ILLUMINA	2020-07-04 18:00:00	COV002478	ERP120836	PRJEB37513	Spain	zaragoza	8
ERR4316703	WGA	252	68000332	SAMEA7037278	28338875	FISABIO - PUBLIC HEALTH	public	sra	ERX4265214	Illumina MiSeq	PAIRED	PCR	VIRAL RNA	Severe acute respiratory syndrome coronavirus 2	ILLUMINA	2020-07-04 18:00:00	COV001470	ERP120836	PRJEB37513	Spain	vitoria	9
ERR4316704	WGA	253	97357854	SAMEA7037137	37264365	FISABIO - PUBLIC HEALTH	public	sra	ERX4265215	Illumina MiSeq	PAIRED	PCR	VIRAL RNA	Severe acute respiratory syndrome coronavirus 2	ILLUMINA	2020-07-04 18:00:00	COV002479	ERP120836	PRJEB37513	Spain	alcaniz	5
ERR4316705	WGA	251	78733872	SAMEA7037298	33337312	FISABIO - PUBLIC HEALTH	public	sra	ERX4265216	Illumina MiSeq	PAIRED	PCR	VIRAL RNA	Severe acute respiratory syndrome coronavirus 2	ILLUMINA	2020-07-04 18:00:00	COV001473	ERP120836	PRJEB37513	Spain	vitoria	8
ERR4316706	WGA	230	59231900	SAMEA7037158	23126939	FISABIO - PUBLIC HEALTH	public	sra	ERX4265217	Illumina MiSeq	PAIRED	PCR	VIRAL RNA	Severe acute respiratory syndrome coronavirus 2	ILLUMINA	2020-07-04 18:00:00	COV002481	ERP120836	PRJEB37513	Spain	zaragoza	4
ERR4316707	WGA	249	74590965	SAMEA7037274	31586109	FISABIO - PUBLIC HEALTH	public	sra	ERX4265218	Illumina MiSeq	PAIRED	PCR	VIRAL RNA	Severe acute respiratory syndrome coronavirus 2	ILLUMINA	2020-07-04 18:00:00	COV001477	ERP120836	PRJEB37513	Spain	vitoria	6
ERR4316709	WGA	248	56012238	SAMEA7037259	23535903	FISABIO - PUBLIC HEALTH	public	sra	ERX4265220	Illumina MiSeq	PAIRED	PCR	VIRAL RNA	Severe acute respiratory syndrome coronavirus 2	ILLUMINA	2020-07-04 18:00:00	COV001478	ERP120836	PRJEB37513	Spain	vitoria	9
ERR4316710	WGA	256	66989064	SAMEA7037176	26093685	FISABIO - PUBLIC HEALTH	public	sra	ERX4265221	Illumina MiSeq	PAIRED	PCR	VIRAL RNA	Severe acute respiratory syndrome coronavirus 2	ILLUMINA	2020-07-04 18:00:00	COV002483	ERP120836	PRJEB37513	Spain	zaragoza	6
ERR4316711	WGA	252	70251719	SAMEA7037242	29481716	FISABIO - PUBLIC HEALTH	public	sra	ERX4265222	Illumina MiSeq	PAIRED	PCR	VIRAL RNA	Severe acute respiratory syndrome coronavirus 2	ILLUMINA	2020-07-04 18:00:00	COV001482	ERP120836	PRJEB37513	Spain	vitoria	7
ERR4316715	WGA	261	72952831	SAMEA7037106	28682206	FISABIO - PUBLIC HEALTH	public	sra	ERX4265226	Illumina MiSeq	PAIRED	PCR	VIRAL RNA	Severe acute respiratory syndrome coronavirus 2	ILLUMINA	2020-07-04 18:00:00	COV002484	ERP120836	PRJEB37513	Spain	zaragoza	3
ERR4316717	WGA	225	66043196	SAMEA7037184	26178772	FISABIO - PUBLIC HEALTH	public	sra	ERX4265228	Illumina MiSeq	PAIRED	PCR	VIRAL RNA	Severe acute respiratory syndrome coronavirus 2	ILLUMINA	2020-07-04 18:00:00	COV002485	ERP120836	PRJEB37513	Spain	zaragoza	7
ERR4316718	WGA	251	82055173	SAMEA7037239	35078116	FISABIO - PUBLIC HEALTH	public	sra	ERX4265229	Illumina MiSeq	PAIRED	PCR	VIRAL RNA	Severe acute respiratory syndrome coronavirus 2	ILLUMINA	2020-07-04 18:00:00	COV001485	ERP120836	PRJEB37513	Spain	vitoria	8
ERR4316719	WGA	235	36672243	SAMEA7037157	14275246	FISABIO - PUBLIC HEALTH	public	sra	ERX4265230	Illumina MiSeq	PAIRED	PCR	VIRAL RNA	Severe acute respiratory syndrome coronavirus 2	ILLUMINA	2020-07-04 18:00:00	COV002486	ERP120836	PRJEB37513	Spain	zaragoza	7
ERR4316720	WGA	248	83617288	SAMEA7037204	35408705	FISABIO - PUBLIC HEALTH	public	sra	ERX4265231	Illumina MiSeq	PAIRED	PCR	VIRAL RNA	Severe acute respiratory syndrome coronavirus 2	ILLUMINA	2020-07-04 18:00:00	COV001498	ERP120836	PRJEB37513	Spain	vitoria	7
ERR4316721	WGA	259	79088967	SAMEA7037103	30688892	FISABIO - PUBLIC HEALTH	public	sra	ERX4265232	Illumina MiSeq	PAIRED	PCR	VIRAL RNA	Severe acute respiratory syndrome coronavirus 2	ILLUMINA	2020-07-04 18:00:00	COV002487	ERP120836	PRJEB37513	Spain	zaragoza	8
ERR4316722	WGA	246	65951438	SAMEA7037243	27617423	FISABIO - PUBLIC HEALTH	public	sra	ERX4265233	Illumina MiSeq	PAIRED	PCR	VIRAL RNA	Severe acute respiratory syndrome coronavirus 2	ILLUMINA	2020-07-04 18:00:00	COV001499	ERP120836	PRJEB37513	Spain	vitoria	9
ERR4316723	WGA	234	30998338	SAMEA7037108	12142855	FISABIO - PUBLIC HEALTH	public	sra	ERX4265234	Illumina MiSeq	PAIRED	PCR	VIRAL RNA	Severe acute respiratory syndrome coronavirus 2	ILLUMINA	2020-07-04 18:00:00	COV002488	ERP120836	PRJEB37513	Spain	zaragoza	7
ERR4316724	WGA	245	59344491	SAMEA7037256	24857725	FISABIO - PUBLIC HEALTH	public	sra	ERX4265235	Illumina MiSeq	PAIRED	PCR	VIRAL RNA	Severe acute respiratory syndrome coronavirus 2	ILLUMINA	2020-07-04 18:00:00	COV001500	ERP120836	PRJEB37513	Spain	vitoria	8
ERR4316725	WGA	225	46464078	SAMEA7037098	18353153	FISABIO - PUBLIC HEALTH	public	sra	ERX4265236	Illumina MiSeq	PAIRED	PCR	VIRAL RNA	Severe acute respiratory syndrome coronavirus 2	ILLUMINA	2020-07-04 18:00:00	COV002489	ERP120836	PRJEB37513	Spain	alcaniz	2
ERR4316726	WGA	247	44318796	SAMEA7037217	18762681	FISABIO - PUBLIC HEALTH	public	sra	ERX4265237	Illumina MiSeq	PAIRED	PCR	VIRAL RNA	Severe acute respiratory syndrome coronavirus 2	ILLUMINA	2020-07-04 18:00:00	COV001504	ERP120836	PRJEB37513	Spain	vitoria	8
ERR4316727	WGA	259	79955445	SAMEA7037174	31139837	FISABIO - PUBLIC HEALTH	public	sra	ERX4265238	Illumina MiSeq	PAIRED	PCR	VIRAL RNA	Severe acute respiratory syndrome coronavirus 2	ILLUMINA	2020-07-04 18:00:00	COV002490	ERP120836	PRJEB37513	Spain	alcaniz	9
ERR4316728	WGA	252	51336080	SAMEA7037206	21467742	FISABIO - PUBLIC HEALTH	public	sra	ERX4265239	Illumina MiSeq	PAIRED	PCR	VIRAL RNA	Severe acute respiratory syndrome coronavirus 2	ILLUMINA	2020-07-04 18:00:00	COV001505	ERP120836	PRJEB37513	Spain	vitoria	9
ERR4316729	WGA	249	63483557	SAMEA7037230	27129059	FISABIO - PUBLIC HEALTH	public	sra	ERX4265240	Illumina MiSeq	PAIRED	PCR	VIRAL RNA	Severe acute respiratory syndrome coronavirus 2	ILLUMINA	2020-07-04 18:00:00	COV001512	ERP120836	PRJEB37513	Spain	vitoria	8
ERR4316730	WGA	248	43175574	SAMEA7037275	18153451	FISABIO - PUBLIC HEALTH	public	sra	ERX4265241	Illumina MiSeq	PAIRED	PCR	VIRAL RNA	Severe acute respiratory syndrome coronavirus 2	ILLUMINA	2020-07-04 18:00:00	COV001514	ERP120836	PRJEB37513	Spain	vitoria	7
ERR4316731	WGA	248	56533200	SAMEA7037254	23921275	FISABIO - PUBLIC HEALTH	public	sra	ERX4265242	Illumina MiSeq	PAIRED	PCR	VIRAL RNA	Severe acute respiratory syndrome coronavirus 2	ILLUMINA	2020-07-04 18:00:00	COV001520	ERP120836	PRJEB37513	Spain	vitoria	10
ERR4316732	WGA	248	80103026	SAMEA7037229	34011586	FISABIO - PUBLIC HEALTH	public	sra	ERX4265243	Illumina MiSeq	PAIRED	PCR	VIRAL RNA	Severe acute respiratory syndrome coronavirus 2	ILLUMINA	2020-07-04 18:00:00	COV001521	ERP120836	PRJEB37513	Spain	vitoria	9
ERR4316736	WGA	247	79342102	SAMEA7037208	33005731	FISABIO - PUBLIC HEALTH	public	sra	ERX4265247	Illumina MiSeq	PAIRED	PCR	VIRAL RNA	Severe acute respiratory syndrome coronavirus 2	ILLUMINA	2020-07-04 18:00:00	COV001523	ERP120836	PRJEB37513	Spain	vitoria	12
ERR4316737	WGA	244	51376300	SAMEA7037331	20329788	FISABIO - PUBLIC HEALTH	public	sra	ERX4265248	Illumina MiSeq	PAIRED	PCR	VIRAL RNA	Severe acute respiratory syndrome coronavirus 2	ILLUMINA	2020-07-04 18:00:00	COV001899	ERP120836	PRJEB37513	Spain	chiclana_de_la_frontera	14
ERR4316738	WGA	251	79630640	SAMEA7037286	33888139	FISABIO - PUBLIC HEALTH	public	sra	ERX4265249	Illumina MiSeq	PAIRED	PCR	VIRAL RNA	Severe acute respiratory syndrome coronavirus 2	ILLUMINA	2020-07-04 18:00:00	COV001524	ERP120836	PRJEB37513	Spain	vitoria	9
ERR4316739	WGA	241	75635866	SAMEA7037332	29918187	FISABIO - PUBLIC HEALTH	public	sra	ERX4265250	Illumina MiSeq	PAIRED	PCR	VIRAL RNA	Severe acute respiratory syndrome coronavirus 2	ILLUMINA	2020-07-04 18:00:00	COV001900	ERP120836	PRJEB37513	Spain	puerto_santa_maria	7
ERR4316740	WGA	250	58640574	SAMEA7037267	24180315	FISABIO - PUBLIC HEALTH	public	sra	ERX4265251	Illumina MiSeq	PAIRED	PCR	VIRAL RNA	Severe acute respiratory syndrome coronavirus 2	ILLUMINA	2020-07-04 18:00:00	COV001525	ERP120836	PRJEB37513	Spain	vitoria	7
ERR4316741	WGA	242	62180872	SAMEA7037321	24295468	FISABIO - PUBLIC HEALTH	public	sra	ERX4265252	Illumina MiSeq	PAIRED	PCR	VIRAL RNA	Severe acute respiratory syndrome coronavirus 2	ILLUMINA	2020-07-04 18:00:00	COV001901	ERP120836	PRJEB37513	Spain	puerto_santa_maria	6
ERR4316742	WGA	253	68084870	SAMEA7037244	28538627	FISABIO - PUBLIC HEALTH	public	sra	ERX4265253	Illumina MiSeq	PAIRED	PCR	VIRAL RNA	Severe acute respiratory syndrome coronavirus 2	ILLUMINA	2020-07-04 18:00:00	COV001526	ERP120836	PRJEB37513	Spain	vitoria	7
ERR4316743	WGA	253	36768248	SAMEA7037352	14511968	FISABIO - PUBLIC HEALTH	public	sra	ERX4265254	Illumina MiSeq	PAIRED	PCR	VIRAL RNA	Severe acute respiratory syndrome coronavirus 2	ILLUMINA	2020-07-04 18:00:00	COV001902	ERP120836	PRJEB37513	Spain	sevilla	7
ERR4316744	WGA	251	70295358	SAMEA7037224	31406254	FISABIO - PUBLIC HEALTH	public	sra	ERX4265255	Illumina MiSeq	PAIRED	PCR	VIRAL RNA	Severe acute respiratory syndrome coronavirus 2	ILLUMINA	2020-07-04 18:00:00	COV001528	ERP120836	PRJEB37513	Spain	vitoria	7
ERR4316745	WGA	236	36850669	SAMEA7037381	14536598	FISABIO - PUBLIC HEALTH	public	sra	ERX4265256	Illumina MiSeq	PAIRED	PCR	VIRAL RNA	Severe acute respiratory syndrome coronavirus 2	ILLUMINA	2020-07-04 18:00:00	COV001903	ERP120836	PRJEB37513	Spain	cadiz	6
ERR4316746	WGA	250	75069207	SAMEA7037263	31262559	FISABIO - PUBLIC HEALTH	public	sra	ERX4265257	Illumina MiSeq	PAIRED	PCR	VIRAL RNA	Severe acute respiratory syndrome coronavirus 2	ILLUMINA	2020-07-04 18:00:00	COV001530	ERP120836	PRJEB37513	Spain	vitoria	10
ERR4316747	WGA	248	44868666	SAMEA7037319	17514387	FISABIO - PUBLIC HEALTH	public	sra	ERX4265258	Illumina MiSeq	PAIRED	PCR	VIRAL RNA	Severe acute respiratory syndrome coronavirus 2	ILLUMINA	2020-07-04 18:00:00	COV001904	ERP120836	PRJEB37513	Spain	tarifa	5
ERR4316749	WGA	236	53339117	SAMEA7037372	21076113	FISABIO - PUBLIC HEALTH	public	sra	ERX4265260	Illumina MiSeq	PAIRED	PCR	VIRAL RNA	Severe acute respiratory syndrome coronavirus 2	ILLUMINA	2020-07-04 18:00:00	COV001905	ERP120836	PRJEB37513	Spain	rota	5
ERR4316751	WGA	238	37092978	SAMEA7037387	14617909	FISABIO - PUBLIC HEALTH	public	sra	ERX4265262	Illumina MiSeq	PAIRED	PCR	VIRAL RNA	Severe acute respiratory syndrome coronavirus 2	ILLUMINA	2020-07-04 18:00:00	COV001906	ERP120836	PRJEB37513	Spain	san_fernando	4
ERR4316752	WGA	243	51439441	SAMEA7037383	20150632	FISABIO - PUBLIC HEALTH	public	sra	ERX4265263	Illumina MiSeq	PAIRED	PCR	VIRAL RNA	Severe acute respiratory syndrome coronavirus 2	ILLUMINA	2020-07-04 18:00:00	COV001907	ERP120836	PRJEB37513	Spain	algeciras	6
ERR4316753	WGA	247	65089096	SAMEA7037221	27124926	FISABIO - PUBLIC HEALTH	public	sra	ERX4265264	Illumina MiSeq	PAIRED	PCR	VIRAL RNA	Severe acute respiratory syndrome coronavirus 2	ILLUMINA	2020-07-04 18:00:00	COV001534	ERP120836	PRJEB37513	Spain	vitoria	8
ERR4316754	WGA	215	19635127	SAMEA7037359	7890197	FISABIO - PUBLIC HEALTH	public	sra	ERX4265265	Illumina MiSeq	PAIRED	PCR	VIRAL RNA	Severe acute respiratory syndrome coronavirus 2	ILLUMINA	2020-07-04 18:00:00	COV001908	ERP120836	PRJEB37513	Spain	cordoba	7
ERR4316756	WGA	208	35048831	SAMEA7037344	14222518	FISABIO - PUBLIC HEALTH	public	sra	ERX4265267	Illumina MiSeq	PAIRED	PCR	VIRAL RNA	Severe acute respiratory syndrome coronavirus 2	ILLUMINA	2020-07-04 18:00:00	COV001909	ERP120836	PRJEB37513	Spain	algeciras	38
ERR4316757	WGA	250	87614030	SAMEA7037237	36326252	FISABIO - PUBLIC HEALTH	public	sra	ERX4265268	Illumina MiSeq	PAIRED	PCR	VIRAL RNA	Severe acute respiratory syndrome coronavirus 2	ILLUMINA	2020-07-04 18:00:00	COV001536	ERP120836	PRJEB37513	Spain	vitoria	10
ERR4316758	WGA	244	56651277	SAMEA7037364	22102046	FISABIO - PUBLIC HEALTH	public	sra	ERX4265269	Illumina MiSeq	PAIRED	PCR	VIRAL RNA	Severe acute respiratory syndrome coronavirus 2	ILLUMINA	2020-07-04 18:00:00	COV001910	ERP120836	PRJEB37513	Spain	san_fernando	5
ERR4316759	WGA	244	40910874	SAMEA7037388	16073760	FISABIO - PUBLIC HEALTH	public	sra	ERX4265270	Illumina MiSeq	PAIRED	PCR	VIRAL RNA	Severe acute respiratory syndrome coronavirus 2	ILLUMINA	2020-07-04 18:00:00	COV001911	ERP120836	PRJEB37513	Spain	madrid	8
ERR4316760	WGA	249	65298414	SAMEA7037251	27302871	FISABIO - PUBLIC HEALTH	public	sra	ERX4265271	Illumina MiSeq	PAIRED	PCR	VIRAL RNA	Severe acute respiratory syndrome coronavirus 2	ILLUMINA	2020-07-04 18:00:00	COV001539	ERP120836	PRJEB37513	Spain	vitoria	7
ERR4316761	WGA	251	50331171	SAMEA7037306	19807038	FISABIO - PUBLIC HEALTH	public	sra	ERX4265272	Illumina MiSeq	PAIRED	PCR	VIRAL RNA	Severe acute respiratory syndrome coronavirus 2	ILLUMINA	2020-07-04 18:00:00	COV001912	ERP120836	PRJEB37513	Spain	san_fernando	4
ERR4316762	WGA	258	68442894	SAMEA7037277	29283022	FISABIO - PUBLIC HEALTH	public	sra	ERX4265273	Illumina MiSeq	PAIRED	PCR	VIRAL RNA	Severe acute respiratory syndrome coronavirus 2	ILLUMINA	2020-07-04 18:00:00	COV001540	ERP120836	PRJEB37513	Spain	vitoria	8
ERR4316763	WGA	245	70594640	SAMEA7037379	27425589	FISABIO - PUBLIC HEALTH	public	sra	ERX4265274	Illumina MiSeq	PAIRED	PCR	VIRAL RNA	Severe acute respiratory syndrome coronavirus 2	ILLUMINA	2020-07-04 18:00:00	COV001913	ERP120836	PRJEB37513	Spain	puerto_santa_maria	6
ERR4316764	WGA	256	94460358	SAMEA7037273	39475277	FISABIO - PUBLIC HEALTH	public	sra	ERX4265275	Illumina MiSeq	PAIRED	PCR	VIRAL RNA	Severe acute respiratory syndrome coronavirus 2	ILLUMINA	2020-07-04 18:00:00	COV001541	ERP120836	PRJEB37513	Spain	vitoria	8
ERR4316765	WGA	237	39183768	SAMEA7037362	15261080	FISABIO - PUBLIC HEALTH	public	sra	ERX4265276	Illumina MiSeq	PAIRED	PCR	VIRAL RNA	Severe acute respiratory syndrome coronavirus 2	ILLUMINA	2020-07-04 18:00:00	COV001914	ERP120836	PRJEB37513	Spain	cadiz	9
ERR4316766	WGA	257	58620534	SAMEA7037218	24297559	FISABIO - PUBLIC HEALTH	public	sra	ERX4265277	Illumina MiSeq	PAIRED	PCR	VIRAL RNA	Severe acute respiratory syndrome coronavirus 2	ILLUMINA	2020-07-04 18:00:00	COV001544	ERP120836	PRJEB37513	Spain	vitoria	7
ERR4316767	WGA	243	72264478	SAMEA7037366	28432918	FISABIO - PUBLIC HEALTH	public	sra	ERX4265278	Illumina MiSeq	PAIRED	PCR	VIRAL RNA	Severe acute respiratory syndrome coronavirus 2	ILLUMINA	2020-07-04 18:00:00	COV001915	ERP120836	PRJEB37513	Spain	cadiz	8
ERR4316769	WGA	194	55308872	SAMEA7037370	24314826	FISABIO - PUBLIC HEALTH	public	sra	ERX4265280	Illumina MiSeq	PAIRED	PCR	VIRAL RNA	Severe acute respiratory syndrome coronavirus 2	ILLUMINA	2020-07-04 18:00:00	COV001916	ERP120836	PRJEB37513	Spain	tarifa	8
ERR4316770	WGA	251	77975528	SAMEA7037271	32579486	FISABIO - PUBLIC HEALTH	public	sra	ERX4265281	Illumina MiSeq	PAIRED	PCR	VIRAL RNA	Severe acute respiratory syndrome coronavirus 2	ILLUMINA	2020-07-04 18:00:00	COV001546	ERP120836	PRJEB37513	Spain	vitoria	8
ERR4316771	WGA	241	68678544	SAMEA7037358	27129560	FISABIO - PUBLIC HEALTH	public	sra	ERX4265282	Illumina MiSeq	PAIRED	PCR	VIRAL RNA	Severe acute respiratory syndrome coronavirus 2	ILLUMINA	2020-07-04 18:00:00	COV001917	ERP120836	PRJEB37513	Spain	cadiz	7
ERR4316772	WGA	257	48776917	SAMEA7037226	20342152	FISABIO - PUBLIC HEALTH	public	sra	ERX4265283	Illumina MiSeq	PAIRED	PCR	VIRAL RNA	Severe acute respiratory syndrome coronavirus 2	ILLUMINA	2020-07-04 18:00:00	COV001547	ERP120836	PRJEB37513	Spain	vitoria	7
ERR4316773	WGA	203	32396665	SAMEA7037336	13448480	FISABIO - PUBLIC HEALTH	public	sra	ERX4265284	Illumina MiSeq	PAIRED	PCR	VIRAL RNA	Severe acute respiratory syndrome coronavirus 2	ILLUMINA	2020-07-04 18:00:00	COV001918	ERP120836	PRJEB37513	Spain	algeciras	16
ERR4316774	WGA	255	73029265	SAMEA7037291	30845875	FISABIO - PUBLIC HEALTH	public	sra	ERX4265285	Illumina MiSeq	PAIRED	PCR	VIRAL RNA	Severe acute respiratory syndrome coronavirus 2	ILLUMINA	2020-07-04 18:00:00	COV001548	ERP120836	PRJEB37513	Spain	vitoria	7
ERR4316775	WGA	231	71849002	SAMEA7037360	28156312	FISABIO - PUBLIC HEALTH	public	sra	ERX4265286	Illumina MiSeq	PAIRED	PCR	VIRAL RNA	Severe acute respiratory syndrome coronavirus 2	ILLUMINA	2020-07-04 18:00:00	COV001919	ERP120836	PRJEB37513	Spain	rio_san_pedro	6
ERR4316776	WGA	238	55544136	SAMEA7037305	21844305	FISABIO - PUBLIC HEALTH	public	sra	ERX4265287	Illumina MiSeq	PAIRED	PCR	VIRAL RNA	Severe acute respiratory syndrome coronavirus 2	ILLUMINA	2020-07-04 18:00:00	COV001920	ERP120836	PRJEB37513	Spain	cadiz	6
ERR4316778	WGA	239	48566116	SAMEA7037302	18691448	FISABIO - PUBLIC HEALTH	public	sra	ERX4265289	Illumina MiSeq	PAIRED	PCR	VIRAL RNA	Severe acute respiratory syndrome coronavirus 2	ILLUMINA	2020-07-04 18:00:00	COV001921	ERP120836	PRJEB37513	Spain	chiclana_de_la_frontera	5
ERR4316779	WGA	254	41368703	SAMEA7037216	17297702	FISABIO - PUBLIC HEALTH	public	sra	ERX4265290	Illumina MiSeq	PAIRED	PCR	VIRAL RNA	Severe acute respiratory syndrome coronavirus 2	ILLUMINA	2020-07-04 18:00:00	COV001551	ERP120836	PRJEB37513	Spain	vitoria	11
ERR4316780	WGA	257	20543413	SAMEA7037266	10603922	FISABIO - PUBLIC HEALTH	public	sra	ERX4265291	Illumina MiSeq	PAIRED	PCR	VIRAL RNA	Severe acute respiratory syndrome coronavirus 2	ILLUMINA	2020-07-04 18:00:00	COV001552	ERP120836	PRJEB37513	Spain	vitoria	9
ERR4316781	WGA	242	75883347	SAMEA7037311	29590185	FISABIO - PUBLIC HEALTH	public	sra	ERX4265292	Illumina MiSeq	PAIRED	PCR	VIRAL RNA	Severe acute respiratory syndrome coronavirus 2	ILLUMINA	2020-07-04 18:00:00	COV002285	ERP120836	PRJEB37513	Spain	logrono	8
ERR4316782	WGA	251	45005363	SAMEA7037283	18941500	FISABIO - PUBLIC HEALTH	public	sra	ERX4265293	Illumina MiSeq	PAIRED	PCR	VIRAL RNA	Severe acute respiratory syndrome coronavirus 2	ILLUMINA	2020-07-04 18:00:00	COV001553	ERP120836	PRJEB37513	Spain	vitoria	7
ERR4316783	WGA	244	70218314	SAMEA7037385	27884518	FISABIO - PUBLIC HEALTH	public	sra	ERX4265294	Illumina MiSeq	PAIRED	PCR	VIRAL RNA	Severe acute respiratory syndrome coronavirus 2	ILLUMINA	2020-07-04 18:00:00	COV002286	ERP120836	PRJEB37513	Spain	logrono	7
ERR4316785	WGA	246	68656664	SAMEA7037386	26745671	FISABIO - PUBLIC HEALTH	public	sra	ERX4265296	Illumina MiSeq	PAIRED	PCR	VIRAL RNA	Severe acute respiratory syndrome coronavirus 2	ILLUMINA	2020-07-04 18:00:00	COV002287	ERP120836	PRJEB37513	Spain	logrono	7
ERR4316786	WGA	253	68813492	SAMEA7037228	28749150	FISABIO - PUBLIC HEALTH	public	sra	ERX4265297	Illumina MiSeq	PAIRED	PCR	VIRAL RNA	Severe acute respiratory syndrome coronavirus 2	ILLUMINA	2020-07-04 18:00:00	COV001556	ERP120836	PRJEB37513	Spain	vitoria	7
ERR4316787	WGA	221	52509682	SAMEA7037367	24963336	FISABIO - PUBLIC HEALTH	public	sra	ERX4265298	Illumina MiSeq	PAIRED	PCR	VIRAL RNA	Severe acute respiratory syndrome coronavirus 2	ILLUMINA	2020-07-04 18:00:00	COV002359	ERP120836	PRJEB37513	Spain	logrono	14
ERR4316788	WGA	252	67199989	SAMEA7037282	27993254	FISABIO - PUBLIC HEALTH	public	sra	ERX4265299	Illumina MiSeq	PAIRED	PCR	VIRAL RNA	Severe acute respiratory syndrome coronavirus 2	ILLUMINA	2020-07-04 18:00:00	COV001558	ERP120836	PRJEB37513	Spain	vitoria	7
ERR4316789	WGA	249	63394188	SAMEA7037345	27091957	FISABIO - PUBLIC HEALTH	public	sra	ERX4265300	Illumina MiSeq	PAIRED	PCR	VIRAL RNA	Severe acute respiratory syndrome coronavirus 2	ILLUMINA	2020-07-04 18:00:00	COV002360	ERP120836	PRJEB37513	Spain	logrono	19
ERR4316790	WGA	249	64730782	SAMEA7037255	27104112	FISABIO - PUBLIC HEALTH	public	sra	ERX4265301	Illumina MiSeq	PAIRED	PCR	VIRAL RNA	Severe acute respiratory syndrome coronavirus 2	ILLUMINA	2020-07-04 18:00:00	COV001559	ERP120836	PRJEB37513	Spain	vitoria	7
ERR4316794	WGA	250	50521320	SAMEA7037245	21176421	FISABIO - PUBLIC HEALTH	public	sra	ERX4265305	Illumina MiSeq	PAIRED	PCR	VIRAL RNA	Severe acute respiratory syndrome coronavirus 2	ILLUMINA	2020-07-04 18:00:00	COV001561	ERP120836	PRJEB37513	Spain	vitoria	6
ERR4316795	WGA	229	51040626	SAMEA7037301	20010606	FISABIO - PUBLIC HEALTH	public	sra	ERX4265306	Illumina MiSeq	PAIRED	PCR	VIRAL RNA	Severe acute respiratory syndrome coronavirus 2	ILLUMINA	2020-07-04 18:00:00	COV002493	ERP120836	PRJEB37513	Spain	palma	10
ERR4316796	WGA	258	51523374	SAMEA7037262	24329131	FISABIO - PUBLIC HEALTH	public	sra	ERX4265307	Illumina MiSeq	PAIRED	PCR	VIRAL RNA	Severe acute respiratory syndrome coronavirus 2	ILLUMINA	2020-07-04 18:00:00	COV001565	ERP120836	PRJEB37513	Spain	vitoria	17
ERR4316797	WGA	230	54630288	SAMEA7037373	22098427	FISABIO - PUBLIC HEALTH	public	sra	ERX4265308	Illumina MiSeq	PAIRED	PCR	VIRAL RNA	Severe acute respiratory syndrome coronavirus 2	ILLUMINA	2020-07-04 18:00:00	COV002494	ERP120836	PRJEB37513	Spain	manacor	6
ERR4316799	WGA	233	50830461	SAMEA7037363	20057627	FISABIO - PUBLIC HEALTH	public	sra	ERX4265310	Illumina MiSeq	PAIRED	PCR	VIRAL RNA	Severe acute respiratory syndrome coronavirus 2	ILLUMINA	2020-07-04 18:00:00	COV002495	ERP120836	PRJEB37513	Spain	marrachi	6
ERR4316800	WGA	256	45723566	SAMEA7037296	18971512	FISABIO - PUBLIC HEALTH	public	sra	ERX4265311	Illumina MiSeq	PAIRED	PCR	VIRAL RNA	Severe acute respiratory syndrome coronavirus 2	ILLUMINA	2020-07-04 18:00:00	COV001568	ERP120836	PRJEB37513	Spain	vitoria	9
ERR4316801	WGA	253	74730226	SAMEA7037361	29490674	FISABIO - PUBLIC HEALTH	public	sra	ERX4265312	Illumina MiSeq	PAIRED	PCR	VIRAL RNA	Severe acute respiratory syndrome coronavirus 2	ILLUMINA	2020-07-04 18:00:00	COV002592	ERP120836	PRJEB37513	Spain	las_palmas	5
ERR4316802	WGA	252	66328023	SAMEA7037293	28507449	FISABIO - PUBLIC HEALTH	public	sra	ERX4265313	Illumina MiSeq	PAIRED	PCR	VIRAL RNA	Severe acute respiratory syndrome coronavirus 2	ILLUMINA	2020-07-04 18:00:00	COV001570	ERP120836	PRJEB37513	Spain	vitoria	8
ERR4316803	WGA	244	84251325	SAMEA7037338	32858094	FISABIO - PUBLIC HEALTH	public	sra	ERX4265314	Illumina MiSeq	PAIRED	PCR	VIRAL RNA	Severe acute respiratory syndrome coronavirus 2	ILLUMINA	2020-07-04 18:00:00	COV002595	ERP120836	PRJEB37513	Spain	las_palmas	7
ERR4316804	WGA	246	71337138	SAMEA7037220	30124213	FISABIO - PUBLIC HEALTH	public	sra	ERX4265315	Illumina MiSeq	PAIRED	PCR	VIRAL RNA	Severe acute respiratory syndrome coronavirus 2	ILLUMINA	2020-07-04 18:00:00	COV001574	ERP120836	PRJEB37513	Spain	vitoria	7
ERR4316805	WGA	240	84321601	SAMEA7037317	34001712	FISABIO - PUBLIC HEALTH	public	sra	ERX4265316	Illumina MiSeq	PAIRED	PCR	VIRAL RNA	Severe acute respiratory syndrome coronavirus 2	ILLUMINA	2020-07-04 18:00:00	COV002600	ERP120836	PRJEB37513	Spain	las_palmas	6
ERR4316806	WGA	256	41581267	SAMEA7037279	17743521	FISABIO - PUBLIC HEALTH	public	sra	ERX4265317	Illumina MiSeq	PAIRED	PCR	VIRAL RNA	Severe acute respiratory syndrome coronavirus 2	ILLUMINA	2020-07-04 18:00:00	COV001575	ERP120836	PRJEB37513	Spain	vitoria	9
ERR4316807	WGA	243	66209071	SAMEA7037376	26074367	FISABIO - PUBLIC HEALTH	public	sra	ERX4265318	Illumina MiSeq	PAIRED	PCR	VIRAL RNA	Severe acute respiratory syndrome coronavirus 2	ILLUMINA	2020-07-04 18:00:00	COV002601	ERP120836	PRJEB37513	Spain	las_palmas	6
ERR4316808	WGA	250	71490108	SAMEA7037241	29829558	FISABIO - PUBLIC HEALTH	public	sra	ERX4265319	Illumina MiSeq	PAIRED	PCR	VIRAL RNA	Severe acute respiratory syndrome coronavirus 2	ILLUMINA	2020-07-04 18:00:00	COV001576	ERP120836	PRJEB37513	Spain	vitoria	8
ERR4316809	WGA	246	70620192	SAMEA7037349	27556077	FISABIO - PUBLIC HEALTH	public	sra	ERX4265320	Illumina MiSeq	PAIRED	PCR	VIRAL RNA	Severe acute respiratory syndrome coronavirus 2	ILLUMINA	2020-07-04 18:00:00	COV002603	ERP120836	PRJEB37513	Spain	las_palmas	5
ERR4316810	WGA	253	78496453	SAMEA7037260	32829644	FISABIO - PUBLIC HEALTH	public	sra	ERX4265321	Illumina MiSeq	PAIRED	PCR	VIRAL RNA	Severe acute respiratory syndrome coronavirus 2	ILLUMINA	2020-07-04 18:00:00	COV001577	ERP120836	PRJEB37513	Spain	vitoria	9
ERR4316811	WGA	248	64537193	SAMEA7037351	25153317	FISABIO - PUBLIC HEALTH	public	sra	ERX4265322	Illumina MiSeq	PAIRED	PCR	VIRAL RNA	Severe acute respiratory syndrome coronavirus 2	ILLUMINA	2020-07-04 18:00:00	COV002605	ERP120836	PRJEB37513	Spain	las_palmas	11
ERR4316812	WGA	248	68428434	SAMEA7037215	29636014	FISABIO - PUBLIC HEALTH	public	sra	ERX4265323	Illumina MiSeq	PAIRED	PCR	VIRAL RNA	Severe acute respiratory syndrome coronavirus 2	ILLUMINA	2020-07-04 18:00:00	COV001578	ERP120836	PRJEB37513	Spain	vitoria	8
ERR4316813	WGA	242	99109225	SAMEA7037392	38035268	FISABIO - PUBLIC HEALTH	public	sra	ERX4265324	Illumina MiSeq	PAIRED	PCR	VIRAL RNA	Severe acute respiratory syndrome coronavirus 2	ILLUMINA	2020-07-04 18:00:00	COV002710	ERP120836	PRJEB37513	Spain	riveira	5
ERR4316814	WGA	251	101565615	SAMEA7037292	42913659	FISABIO - PUBLIC HEALTH	public	sra	ERX4265325	Illumina MiSeq	PAIRED	PCR	VIRAL RNA	Severe acute respiratory syndrome coronavirus 2	ILLUMINA	2020-07-04 18:00:00	COV001580	ERP120836	PRJEB37513	Spain	vitoria	6
ERR4316815	WGA	219	74967429	SAMEA7037393	29861405	FISABIO - PUBLIC HEALTH	public	sra	ERX4265326	Illumina MiSeq	PAIRED	PCR	VIRAL RNA	Severe acute respiratory syndrome coronavirus 2	ILLUMINA	2020-07-04 18:00:00	COV002711	ERP120836	PRJEB37513	Spain	boiro	11
ERR4316816	WGA	248	88806871	SAMEA7037294	37181868	FISABIO - PUBLIC HEALTH	public	sra	ERX4265327	Illumina MiSeq	PAIRED	PCR	VIRAL RNA	Severe acute respiratory syndrome coronavirus 2	ILLUMINA	2020-07-04 18:00:00	COV001583	ERP120836	PRJEB37513	Spain	vitoria	7
ERR4316818	WGA	267	63779169	SAMEA7037270	26666580	FISABIO - PUBLIC HEALTH	public	sra	ERX4265329	Illumina MiSeq	PAIRED	PCR	VIRAL RNA	Severe acute respiratory syndrome coronavirus 2	ILLUMINA	2020-07-04 18:00:00	COV001585	ERP120836	PRJEB37513	Spain	vitoria	8
ERR4316819	WGA	238	69038548	SAMEA7037339	26613638	FISABIO - PUBLIC HEALTH	public	sra	ERX4265330	Illumina MiSeq	PAIRED	PCR	VIRAL RNA	Severe acute respiratory syndrome coronavirus 2	ILLUMINA	2020-07-04 18:00:00	COV002714	ERP120836	PRJEB37513	Spain	santiago_de_compostela	6
ERR4316820	WGA	242	58398989	SAMEA7037252	24629561	FISABIO - PUBLIC HEALTH	public	sra	ERX4265331	Illumina MiSeq	PAIRED	PCR	VIRAL RNA	Severe acute respiratory syndrome coronavirus 2	ILLUMINA	2020-07-04 18:00:00	COV001587	ERP120836	PRJEB37513	Spain	vitoria	7
ERR4316821	WGA	235	71962831	SAMEA7037335	27999348	FISABIO - PUBLIC HEALTH	public	sra	ERX4265332	Illumina MiSeq	PAIRED	PCR	VIRAL RNA	Severe acute respiratory syndrome coronavirus 2	ILLUMINA	2020-07-04 18:00:00	COV002715	ERP120836	PRJEB37513	Spain	santiago_de_compostela	6
ERR4316822	WGA	245	73334948	SAMEA7037210	30820799	FISABIO - PUBLIC HEALTH	public	sra	ERX4265333	Illumina MiSeq	PAIRED	PCR	VIRAL RNA	Severe acute respiratory syndrome coronavirus 2	ILLUMINA	2020-07-04 18:00:00	COV001588	ERP120836	PRJEB37513	Spain	vitoria	8
ERR4316823	WGA	237	81318080	SAMEA7037375	31806327	FISABIO - PUBLIC HEALTH	public	sra	ERX4265334	Illumina MiSeq	PAIRED	PCR	VIRAL RNA	Severe acute respiratory syndrome coronavirus 2	ILLUMINA	2020-07-04 18:00:00	COV002716	ERP120836	PRJEB37513	Spain	boiro	6
ERR4316824	WGA	245	59712974	SAMEA7037265	25106731	FISABIO - PUBLIC HEALTH	public	sra	ERX4265335	Illumina MiSeq	PAIRED	PCR	VIRAL RNA	Severe acute respiratory syndrome coronavirus 2	ILLUMINA	2020-07-04 18:00:00	COV001594	ERP120836	PRJEB37513	Spain	vitoria	7
ERR4317260	WGA	233	56482981	SAMEA7037347	21820393	FISABIO - PUBLIC HEALTH	public	sra	ERX4265771	Illumina MiSeq	PAIRED	PCR	VIRAL RNA	Severe acute respiratory syndrome coronavirus 2	ILLUMINA	2020-07-04 18:00:00	COV002717	ERP120836	PRJEB37513	Spain	lalin	6
ERR4317261	WGA	244	41703552	SAMEA7037211	17980918	FISABIO - PUBLIC HEALTH	public	sra	ERX4265772	Illumina MiSeq	PAIRED	PCR	VIRAL RNA	Severe acute respiratory syndrome coronavirus 2	ILLUMINA	2020-07-04 18:00:00	COV001598	ERP120836	PRJEB37513	Spain	vitoria	8
ERR4317263	WGA	234	88623931	SAMEA7037327	34332809	FISABIO - PUBLIC HEALTH	public	sra	ERX4265774	Illumina MiSeq	PAIRED	PCR	VIRAL RNA	Severe acute respiratory syndrome coronavirus 2	ILLUMINA	2020-07-04 18:00:00	COV002718	ERP120836	PRJEB37513	Spain	santiago_de_compostela	5
ERR4317264	WGA	242	64360461	SAMEA7037323	25538560	FISABIO - PUBLIC HEALTH	public	sra	ERX4265775	Illumina MiSeq	PAIRED	PCR	VIRAL RNA	Severe acute respiratory syndrome coronavirus 2	ILLUMINA	2020-07-04 18:00:00	COV002719	ERP120836	PRJEB37513	Spain	ames	7
ERR4317265	WGA	246	73090230	SAMEA7037264	30443254	FISABIO - PUBLIC HEALTH	public	sra	ERX4265776	Illumina MiSeq	PAIRED	PCR	VIRAL RNA	Severe acute respiratory syndrome coronavirus 2	ILLUMINA	2020-07-04 18:00:00	COV001601	ERP120836	PRJEB37513	Spain	vitoria	7
ERR4317267	WGA	245	82583419	SAMEA7037315	32142968	FISABIO - PUBLIC HEALTH	public	sra	ERX4265778	Illumina MiSeq	PAIRED	PCR	VIRAL RNA	Severe acute respiratory syndrome coronavirus 2	ILLUMINA	2020-07-04 18:00:00	COV002720	ERP120836	PRJEB37513	Spain	ames	5
ERR4317268	WGA	254	68610516	SAMEA7037214	28962728	FISABIO - PUBLIC HEALTH	public	sra	ERX4265779	Illumina MiSeq	PAIRED	PCR	VIRAL RNA	Severe acute respiratory syndrome coronavirus 2	ILLUMINA	2020-07-04 18:00:00	COV001604	ERP120836	PRJEB37513	Spain	vitoria	7
ERR4317269	WGA	211	78373209	SAMEA7037308	32198771	FISABIO - PUBLIC HEALTH	public	sra	ERX4265780	Illumina MiSeq	PAIRED	PCR	VIRAL RNA	Severe acute respiratory syndrome coronavirus 2	ILLUMINA	2020-07-04 18:00:00	COV002721	ERP120836	PRJEB37513	Spain	santiago_de_compostela	11
ERR4317270	WGA	249	58415511	SAMEA7037225	24565557	FISABIO - PUBLIC HEALTH	public	sra	ERX4265781	Illumina MiSeq	PAIRED	PCR	VIRAL RNA	Severe acute respiratory syndrome coronavirus 2	ILLUMINA	2020-07-04 18:00:00	COV001605	ERP120836	PRJEB37513	Spain	vitoria	7
ERR4317271	WGA	238	97483382	SAMEA7037354	38333998	FISABIO - PUBLIC HEALTH	public	sra	ERX4265782	Illumina MiSeq	PAIRED	PCR	VIRAL RNA	Severe acute respiratory syndrome coronavirus 2	ILLUMINA	2020-07-04 18:00:00	COV002722	ERP120836	PRJEB37513	Spain	oroso	11
ERR4317272	WGA	249	84746332	SAMEA7037247	35465616	FISABIO - PUBLIC HEALTH	public	sra	ERX4265783	Illumina MiSeq	PAIRED	PCR	VIRAL RNA	Severe acute respiratory syndrome coronavirus 2	ILLUMINA	2020-07-04 18:00:00	COV001606	ERP120836	PRJEB37513	Spain	vitoria	7
ERR4317273	WGA	247	79895908	SAMEA7037320	31058440	FISABIO - PUBLIC HEALTH	public	sra	ERX4265784	Illumina MiSeq	PAIRED	PCR	VIRAL RNA	Severe acute respiratory syndrome coronavirus 2	ILLUMINA	2020-07-04 18:00:00	COV002723	ERP120836	PRJEB37513	Spain	lalin	7
ERR4317274	WGA	252	73982473	SAMEA7037285	30977698	FISABIO - PUBLIC HEALTH	public	sra	ERX4265785	Illumina MiSeq	PAIRED	PCR	VIRAL RNA	Severe acute respiratory syndrome coronavirus 2	ILLUMINA	2020-07-04 18:00:00	COV001608	ERP120836	PRJEB37513	Spain	vitoria	7
ERR4317275	WGA	208	47434458	SAMEA7037318	19604078	FISABIO - PUBLIC HEALTH	public	sra	ERX4265786	Illumina MiSeq	PAIRED	PCR	VIRAL RNA	Severe acute respiratory syndrome coronavirus 2	ILLUMINA	2020-07-04 18:00:00	COV002724	ERP120836	PRJEB37513	Spain	santiago_de_compostela	16
ERR4317277	WGA	179	41590861	SAMEA7037334	17481679	FISABIO - PUBLIC HEALTH	public	sra	ERX4265788	Illumina MiSeq	PAIRED	PCR	VIRAL RNA	Severe acute respiratory syndrome coronavirus 2	ILLUMINA	2020-07-04 18:00:00	COV002725	ERP120836	PRJEB37513	Spain	santiago_de_compostela	19
ERR4317278	WGA	251	65762092	SAMEA7037299	27501017	FISABIO - PUBLIC HEALTH	public	sra	ERX4265789	Illumina MiSeq	PAIRED	PCR	VIRAL RNA	Severe acute respiratory syndrome coronavirus 2	ILLUMINA	2020-07-04 18:00:00	COV001610	ERP120836	PRJEB37513	Spain	vitoria	9
ERR4317281	WGA	239	68862551	SAMEA7037322	26899997	FISABIO - PUBLIC HEALTH	public	sra	ERX4265792	Illumina MiSeq	PAIRED	PCR	VIRAL RNA	Severe acute respiratory syndrome coronavirus 2	ILLUMINA	2020-07-04 18:00:00	COV002727	ERP120836	PRJEB37513	Spain	santiago_de_compostela	5
ERR4317282	WGA	248	51577369	SAMEA7037284	21421004	FISABIO - PUBLIC HEALTH	public	sra	ERX4265793	Illumina MiSeq	PAIRED	PCR	VIRAL RNA	Severe acute respiratory syndrome coronavirus 2	ILLUMINA	2020-07-04 18:00:00	COV001612	ERP120836	PRJEB37513	Spain	vitoria	8
ERR4317284	WGA	247	48597512	SAMEA7037236	20307133	FISABIO - PUBLIC HEALTH	public	sra	ERX4265795	Illumina MiSeq	PAIRED	PCR	VIRAL RNA	Severe acute respiratory syndrome coronavirus 2	ILLUMINA	2020-07-04 18:00:00	COV001616	ERP120836	PRJEB37513	Spain	vitoria	8
ERR4317285	WGA	243	63173826	SAMEA7037384	24615760	FISABIO - PUBLIC HEALTH	public	sra	ERX4265796	Illumina MiSeq	PAIRED	PCR	VIRAL RNA	Severe acute respiratory syndrome coronavirus 2	ILLUMINA	2020-07-04 18:00:00	COV002729	ERP120836	PRJEB37513	Spain	santiago_de_compostela	6
ERR4317286	WGA	241	41626432	SAMEA7037249	17409549	FISABIO - PUBLIC HEALTH	public	sra	ERX4265797	Illumina MiSeq	PAIRED	PCR	VIRAL RNA	Severe acute respiratory syndrome coronavirus 2	ILLUMINA	2020-07-04 18:00:00	COV001619	ERP120836	PRJEB37513	Spain	vitoria	9
ERR4317359	WGA	238	41742782	SAMEA7037378	16325101	FISABIO - PUBLIC HEALTH	public	sra	ERX4265830	Illumina MiSeq	PAIRED	PCR	VIRAL RNA	Severe acute respiratory syndrome coronavirus 2	ILLUMINA	2020-07-04 18:00:00	COV002730	ERP120836	PRJEB37513	Spain	santiago_de_compostela	6
ERR4317360	WGA	241	53689077	SAMEA7037272	24127817	FISABIO - PUBLIC HEALTH	public	sra	ERX4265831	Illumina MiSeq	PAIRED	PCR	VIRAL RNA	Severe acute respiratory syndrome coronavirus 2	ILLUMINA	2020-07-04 18:00:00	COV001621	ERP120836	PRJEB37513	Spain	vitoria	8
ERR4317361	WGA	240	70752674	SAMEA7037268	29890843	FISABIO - PUBLIC HEALTH	public	sra	ERX4265832	Illumina MiSeq	PAIRED	PCR	VIRAL RNA	Severe acute respiratory syndrome coronavirus 2	ILLUMINA	2020-07-04 18:00:00	COV001628	ERP120836	PRJEB37513	Spain	vitoria	10
ERR4317363	WGA	243	50955568	SAMEA7037365	19797491	FISABIO - PUBLIC HEALTH	public	sra	ERX4265834	Illumina MiSeq	PAIRED	PCR	VIRAL RNA	Severe acute respiratory syndrome coronavirus 2	ILLUMINA	2020-07-04 18:00:00	COV002732	ERP120836	PRJEB37513	Spain	riveira	4
ERR4317364	WGA	242	62105468	SAMEA7037324	24160455	FISABIO - PUBLIC HEALTH	public	sra	ERX4265835	Illumina MiSeq	PAIRED	PCR	VIRAL RNA	Severe acute respiratory syndrome coronavirus 2	ILLUMINA	2020-07-04 18:00:00	COV002733	ERP120836	PRJEB37513	Spain	muros	5
ERR4317365	WGA	243	64362979	SAMEA7037342	25335408	FISABIO - PUBLIC HEALTH	public	sra	ERX4265836	Illumina MiSeq	PAIRED	PCR	VIRAL RNA	Severe acute respiratory syndrome coronavirus 2	ILLUMINA	2020-07-04 18:00:00	COV002734	ERP120836	PRJEB37513	Spain	boiro	7
ERR4317366	WGA	230	61113927	SAMEA7037371	24442578	FISABIO - PUBLIC HEALTH	public	sra	ERX4265837	Illumina MiSeq	PAIRED	PCR	VIRAL RNA	Severe acute respiratory syndrome coronavirus 2	ILLUMINA	2020-07-04 18:00:00	COV002735	ERP120836	PRJEB37513	Spain	lalin	14
ERR4317367	WGA	244	79052130	SAMEA7037307	33064973	FISABIO - PUBLIC HEALTH	public	sra	ERX4265838	Illumina MiSeq	PAIRED	PCR	VIRAL RNA	Severe acute respiratory syndrome coronavirus 2	ILLUMINA	2020-07-04 18:00:00	COV002736	ERP120836	PRJEB37513	Spain	santiago_de_compostela	30
ERR4317368	WGA	236	104568217	SAMEA7037390	40505592	FISABIO - PUBLIC HEALTH	public	sra	ERX4265839	Illumina MiSeq	PAIRED	PCR	VIRAL RNA	Severe acute respiratory syndrome coronavirus 2	ILLUMINA	2020-07-04 18:00:00	COV002737	ERP120836	PRJEB37513	Spain	la_estrada	6
ERR4317369	WGA	227	74358940	SAMEA7037304	29022349	FISABIO - PUBLIC HEALTH	public	sra	ERX4265840	Illumina MiSeq	PAIRED	PCR	VIRAL RNA	Severe acute respiratory syndrome coronavirus 2	ILLUMINA	2020-07-04 18:00:00	COV002738	ERP120836	PRJEB37513	Spain	boqueijon	6
ERR4317370	WGA	179	45985314	SAMEA7037389	20636319	FISABIO - PUBLIC HEALTH	public	sra	ERX4265841	Illumina MiSeq	PAIRED	PCR	VIRAL RNA	Severe acute respiratory syndrome coronavirus 2	ILLUMINA	2020-07-04 18:00:00	COV002740	ERP120836	PRJEB37513	Spain	santiago_de_compostela	6
ERR4317371	WGA	186	44171609	SAMEA7037355	19843210	FISABIO - PUBLIC HEALTH	public	sra	ERX4265842	Illumina MiSeq	PAIRED	PCR	VIRAL RNA	Severe acute respiratory syndrome coronavirus 2	ILLUMINA	2020-07-04 18:00:00	COV002741	ERP120836	PRJEB37513	Spain	rois	11
ERR4317372	WGA	179	42001428	SAMEA7037380	18952116	FISABIO - PUBLIC HEALTH	public	sra	ERX4265843	Illumina MiSeq	PAIRED	PCR	VIRAL RNA	Severe acute respiratory syndrome coronavirus 2	ILLUMINA	2020-07-04 18:00:00	COV002742	ERP120836	PRJEB37513	Spain	rois	15
ERR4317373	WGA	238	77678867	SAMEA7037353	30285737	FISABIO - PUBLIC HEALTH	public	sra	ERX4265844	Illumina MiSeq	PAIRED	PCR	VIRAL RNA	Severe acute respiratory syndrome coronavirus 2	ILLUMINA	2020-07-04 18:00:00	COV002743	ERP120836	PRJEB37513	Spain	negreira	11
ERR4317374	WGA	203	85514628	SAMEA7037369	34753227	FISABIO - PUBLIC HEALTH	public	sra	ERX4265845	Illumina MiSeq	PAIRED	PCR	VIRAL RNA	Severe acute respiratory syndrome coronavirus 2	ILLUMINA	2020-07-04 18:00:00	COV002744	ERP120836	PRJEB37513	Spain	ames	12
ERR4317375	WGA	242	50768408	SAMEA7037885	19946642	FISABIO - PUBLIC HEALTH	public	sra	ERX4265846	Illumina MiSeq	PAIRED	PCR	VIRAL RNA	Severe acute respiratory syndrome coronavirus 2	ILLUMINA	2020-07-04 18:00:00	COV001631	ERP120836	PRJEB37513	Spain	sevilla	8
ERR4317376	WGA	236	48194649	SAMEA7037326	19008109	FISABIO - PUBLIC HEALTH	public	sra	ERX4265847	Illumina MiSeq	PAIRED	PCR	VIRAL RNA	Severe acute respiratory syndrome coronavirus 2	ILLUMINA	2020-07-04 18:00:00	COV002745	ERP120836	PRJEB37513	Spain	teo	8
ERR4317377	WGA	227	47805204	SAMEA7037882	21217962	FISABIO - PUBLIC HEALTH	public	sra	ERX4265848	Illumina MiSeq	PAIRED	PCR	VIRAL RNA	Severe acute respiratory syndrome coronavirus 2	ILLUMINA	2020-07-04 18:00:00	COV001632	ERP120836	PRJEB37513	Spain	sevilla	14
ERR4317378	WGA	217	64474977	SAMEA7037341	27057926	FISABIO - PUBLIC HEALTH	public	sra	ERX4265849	Illumina MiSeq	PAIRED	PCR	VIRAL RNA	Severe acute respiratory syndrome coronavirus 2	ILLUMINA	2020-07-04 18:00:00	COV002747	ERP120836	PRJEB37513	Spain	santiago_de_compostela	9
ERR4317379	WGA	214	30089296	SAMEA7037946	14100644	FISABIO - PUBLIC HEALTH	public	sra	ERX4265850	Illumina MiSeq	PAIRED	PCR	VIRAL RNA	Severe acute respiratory syndrome coronavirus 2	ILLUMINA	2020-07-04 18:00:00	COV001633	ERP120836	PRJEB37513	Spain	sevilla	17
ERR4317380	WGA	239	50349197	SAMEA7037350	19713635	FISABIO - PUBLIC HEALTH	public	sra	ERX4265851	Illumina MiSeq	PAIRED	PCR	VIRAL RNA	Severe acute respiratory syndrome coronavirus 2	ILLUMINA	2020-07-04 18:00:00	COV002748	ERP120836	PRJEB37513	Spain	boiro	9
ERR4317381	WGA	232	60751608	SAMEA7037930	26273832	FISABIO - PUBLIC HEALTH	public	sra	ERX4265852	Illumina MiSeq	PAIRED	PCR	VIRAL RNA	Severe acute respiratory syndrome coronavirus 2	ILLUMINA	2020-07-04 18:00:00	COV001634	ERP120836	PRJEB37513	Spain	sevilla	7
ERR4317382	WGA	236	22805604	SAMEA7037382	9038569	FISABIO - PUBLIC HEALTH	public	sra	ERX4265853	Illumina MiSeq	PAIRED	PCR	VIRAL RNA	Severe acute respiratory syndrome coronavirus 2	ILLUMINA	2020-07-04 18:00:00	COV002749	ERP120836	PRJEB37513	Spain	santiago_de_compostela	10
ERR4317383	WGA	226	45455569	SAMEA7037925	20307725	FISABIO - PUBLIC HEALTH	public	sra	ERX4265854	Illumina MiSeq	PAIRED	PCR	VIRAL RNA	Severe acute respiratory syndrome coronavirus 2	ILLUMINA	2020-07-04 18:00:00	COV001637	ERP120836	PRJEB37513	Spain	sevilla	23
ERR4317384	WGA	236	65127472	SAMEA7037340	26103371	FISABIO - PUBLIC HEALTH	public	sra	ERX4265855	Illumina MiSeq	PAIRED	PCR	VIRAL RNA	Severe acute respiratory syndrome coronavirus 2	ILLUMINA	2020-07-04 18:00:00	COV002750	ERP120836	PRJEB37513	Spain	santiago_de_compostela	8
ERR4317385	WGA	258	44477904	SAMEA7037879	17587568	FISABIO - PUBLIC HEALTH	public	sra	ERX4265856	Illumina MiSeq	PAIRED	PCR	VIRAL RNA	Severe acute respiratory syndrome coronavirus 2	ILLUMINA	2020-07-04 18:00:00	COV001638	ERP120836	PRJEB37513	Spain	sevilla	7
ERR4317386	WGA	198	36812581	SAMEA7037329	15057394	FISABIO - PUBLIC HEALTH	public	sra	ERX4265857	Illumina MiSeq	PAIRED	PCR	VIRAL RNA	Severe acute respiratory syndrome coronavirus 2	ILLUMINA	2020-07-04 18:00:00	COV002751	ERP120836	PRJEB37513	Spain	isla_de_arosa	18
ERR4317387	WGA	235	35341381	SAMEA7037922	15730078	FISABIO - PUBLIC HEALTH	public	sra	ERX4265858	Illumina MiSeq	PAIRED	PCR	VIRAL RNA	Severe acute respiratory syndrome coronavirus 2	ILLUMINA	2020-07-04 18:00:00	COV001639	ERP120836	PRJEB37513	Spain	sevilla	7
ERR4317388	WGA	250	65240390	SAMEA7037309	25358834	FISABIO - PUBLIC HEALTH	public	sra	ERX4265859	Illumina MiSeq	PAIRED	PCR	VIRAL RNA	Severe acute respiratory syndrome coronavirus 2	ILLUMINA	2020-07-04 18:00:00	COV002752	ERP120836	PRJEB37513	Spain	teo	7
ERR4317389	WGA	233	41922248	SAMEA7037940	19989142	FISABIO - PUBLIC HEALTH	public	sra	ERX4265860	Illumina MiSeq	PAIRED	PCR	VIRAL RNA	Severe acute respiratory syndrome coronavirus 2	ILLUMINA	2020-07-04 18:00:00	COV001640	ERP120836	PRJEB37513	Spain	sevilla	9
ERR4317390	WGA	238	57683344	SAMEA7037330	22613365	FISABIO - PUBLIC HEALTH	public	sra	ERX4265861	Illumina MiSeq	PAIRED	PCR	VIRAL RNA	Severe acute respiratory syndrome coronavirus 2	ILLUMINA	2020-07-04 18:00:00	COV002753	ERP120836	PRJEB37513	Spain	noya	6
ERR4317391	WGA	231	30252088	SAMEA7037864	13942393	FISABIO - PUBLIC HEALTH	public	sra	ERX4265862	Illumina MiSeq	PAIRED	PCR	VIRAL RNA	Severe acute respiratory syndrome coronavirus 2	ILLUMINA	2020-07-04 18:00:00	COV001641	ERP120836	PRJEB37513	Spain	sevilla	5
ERR4317393	WGA	220	37495549	SAMEA7037931	18279178	FISABIO - PUBLIC HEALTH	public	sra	ERX4265864	Illumina MiSeq	PAIRED	PCR	VIRAL RNA	Severe acute respiratory syndrome coronavirus 2	ILLUMINA	2020-07-04 18:00:00	COV001642	ERP120836	PRJEB37513	Spain	sevilla	15
ERR4317394	WGA	247	79778833	SAMEA7037328	30836526	FISABIO - PUBLIC HEALTH	public	sra	ERX4265865	Illumina MiSeq	PAIRED	PCR	VIRAL RNA	Severe acute respiratory syndrome coronavirus 2	ILLUMINA	2020-07-04 18:00:00	COV002755	ERP120836	PRJEB37513	Spain	ames	7
ERR4317395	WGA	250	66849246	SAMEA7037903	26218938	FISABIO - PUBLIC HEALTH	public	sra	ERX4265866	Illumina MiSeq	PAIRED	PCR	VIRAL RNA	Severe acute respiratory syndrome coronavirus 2	ILLUMINA	2020-07-04 18:00:00	COV001643	ERP120836	PRJEB37513	Spain	sevilla	6
ERR4317396	WGA	239	79523816	SAMEA7037312	31050903	FISABIO - PUBLIC HEALTH	public	sra	ERX4265867	Illumina MiSeq	PAIRED	PCR	VIRAL RNA	Severe acute respiratory syndrome coronavirus 2	ILLUMINA	2020-07-04 18:00:00	COV002756	ERP120836	PRJEB37513	Spain	santa_comba	7
ERR4317397	WGA	227	69186347	SAMEA7037918	28376014	FISABIO - PUBLIC HEALTH	public	sra	ERX4265868	Illumina MiSeq	PAIRED	PCR	VIRAL RNA	Severe acute respiratory syndrome coronavirus 2	ILLUMINA	2020-07-04 18:00:00	COV001644	ERP120836	PRJEB37513	Spain	sevilla	7
ERR4317398	WGA	227	52537587	SAMEA7037348	20629492	FISABIO - PUBLIC HEALTH	public	sra	ERX4265869	Illumina MiSeq	PAIRED	PCR	VIRAL RNA	Severe acute respiratory syndrome coronavirus 2	ILLUMINA	2020-07-04 18:00:00	COV002757	ERP120836	PRJEB37513	Spain	rianjo	5
ERR4317399	WGA	234	34723275	SAMEA7037877	14683079	FISABIO - PUBLIC HEALTH	public	sra	ERX4265870	Illumina MiSeq	PAIRED	PCR	VIRAL RNA	Severe acute respiratory syndrome coronavirus 2	ILLUMINA	2020-07-04 18:00:00	COV001645	ERP120836	PRJEB37513	Spain	sevilla	8
ERR4317400	WGA	237	51245887	SAMEA7037374	20154963	FISABIO - PUBLIC HEALTH	public	sra	ERX4265871	Illumina MiSeq	PAIRED	PCR	VIRAL RNA	Severe acute respiratory syndrome coronavirus 2	ILLUMINA	2020-07-04 18:00:00	COV002758	ERP120836	PRJEB37513	Spain	santiago_de_compostela	14
ERR4317401	WGA	244	49737434	SAMEA7037881	19538385	FISABIO - PUBLIC HEALTH	public	sra	ERX4265872	Illumina MiSeq	PAIRED	PCR	VIRAL RNA	Severe acute respiratory syndrome coronavirus 2	ILLUMINA	2020-07-04 18:00:00	COV001646	ERP120836	PRJEB37513	Spain	sevilla	6
ERR4317402	WGA	239	64926044	SAMEA7037343	26497062	FISABIO - PUBLIC HEALTH	public	sra	ERX4265873	Illumina MiSeq	PAIRED	PCR	VIRAL RNA	Severe acute respiratory syndrome coronavirus 2	ILLUMINA	2020-07-04 18:00:00	COV002857	ERP120836	PRJEB37513	Spain	almeria	8
ERR4317403	WGA	247	47783762	SAMEA7037867	18821544	FISABIO - PUBLIC HEALTH	public	sra	ERX4265874	Illumina MiSeq	PAIRED	PCR	VIRAL RNA	Severe acute respiratory syndrome coronavirus 2	ILLUMINA	2020-07-04 18:00:00	COV001664	ERP120836	PRJEB37513	Spain	sevilla	9
ERR4317404	WGA	251	44581326	SAMEA7037926	17536501	FISABIO - PUBLIC HEALTH	public	sra	ERX4265875	Illumina MiSeq	PAIRED	PCR	VIRAL RNA	Severe acute respiratory syndrome coronavirus 2	ILLUMINA	2020-07-04 18:00:00	COV001680	ERP120836	PRJEB37513	Spain	sevilla	9
ERR4317405	WGA	254	50122848	SAMEA7037310	22776310	FISABIO - PUBLIC HEALTH	public	sra	ERX4265876	Illumina MiSeq	PAIRED	PCR	VIRAL RNA	Severe acute respiratory syndrome coronavirus 2	ILLUMINA	2020-07-04 18:00:00	COV002868	ERP120836	PRJEB37513	Spain	malaga	15
ERR4317406	WGA	239	35606343	SAMEA7037892	16833616	FISABIO - PUBLIC HEALTH	public	sra	ERX4265877	Illumina MiSeq	PAIRED	PCR	VIRAL RNA	Severe acute respiratory syndrome coronavirus 2	ILLUMINA	2020-07-04 18:00:00	COV001683	ERP120836	PRJEB37513	Spain	sevilla	6
ERR4317407	WGA	248	67351198	SAMEA7037377	26185909	FISABIO - PUBLIC HEALTH	public	sra	ERX4265878	Illumina MiSeq	PAIRED	PCR	VIRAL RNA	Severe acute respiratory syndrome coronavirus 2	ILLUMINA	2020-07-04 18:00:00	COV002897	ERP120836	PRJEB37513	Spain	santa_fe	5
ERR4317408	WGA	228	39514068	SAMEA7037936	16202916	FISABIO - PUBLIC HEALTH	public	sra	ERX4265879	Illumina MiSeq	PAIRED	PCR	VIRAL RNA	Severe acute respiratory syndrome coronavirus 2	ILLUMINA	2020-07-04 18:00:00	COV001684	ERP120836	PRJEB37513	Spain	sevilla	13
ERR4317409	WGA	242	71944520	SAMEA7037391	27859767	FISABIO - PUBLIC HEALTH	public	sra	ERX4265880	Illumina MiSeq	PAIRED	PCR	VIRAL RNA	Severe acute respiratory syndrome coronavirus 2	ILLUMINA	2020-07-04 18:00:00	COV002910	ERP120836	PRJEB37513	Spain	granada	5
ERR4317410	WGA	229	32207777	SAMEA7037947	14870343	FISABIO - PUBLIC HEALTH	public	sra	ERX4265881	Illumina MiSeq	PAIRED	PCR	VIRAL RNA	Severe acute respiratory syndrome coronavirus 2	ILLUMINA	2020-07-04 18:00:00	COV001685	ERP120836	PRJEB37513	Spain	sevilla	15
ERR4317411	WGA	237	71448506	SAMEA7037368	27848040	FISABIO - PUBLIC HEALTH	public	sra	ERX4265882	Illumina MiSeq	PAIRED	PCR	VIRAL RNA	Severe acute respiratory syndrome coronavirus 2	ILLUMINA	2020-07-04 18:00:00	COV002968	ERP120836	PRJEB37513	Spain	granada	5
ERR4317412	WGA	248	58122905	SAMEA7037944	22715952	FISABIO - PUBLIC HEALTH	public	sra	ERX4265883	Illumina MiSeq	PAIRED	PCR	VIRAL RNA	Severe acute respiratory syndrome coronavirus 2	ILLUMINA	2020-07-04 18:00:00	COV001686	ERP120836	PRJEB37513	Spain	sevilla	9
ERR4317413	WGA	240	72300137	SAMEA7037346	27963636	FISABIO - PUBLIC HEALTH	public	sra	ERX4265884	Illumina MiSeq	PAIRED	PCR	VIRAL RNA	Severe acute respiratory syndrome coronavirus 2	ILLUMINA	2020-07-04 18:00:00	COV002987	ERP120836	PRJEB37513	Spain	valderrubio	10
ERR4317414	WGA	248	44037223	SAMEA7037891	17406715	FISABIO - PUBLIC HEALTH	public	sra	ERX4265885	Illumina MiSeq	PAIRED	PCR	VIRAL RNA	Severe acute respiratory syndrome coronavirus 2	ILLUMINA	2020-07-04 18:00:00	COV001687	ERP120836	PRJEB37513	Spain	sevilla	9
ERR4317415	WGA	247	56011007	SAMEA7037875	24519943	FISABIO - PUBLIC HEALTH	public	sra	ERX4265886	Illumina MiSeq	PAIRED	PCR	VIRAL RNA	Severe acute respiratory syndrome coronavirus 2	ILLUMINA	2020-07-04 18:00:00	COV001688	ERP120836	PRJEB37513	Spain	sevilla	13
ERR4317416	WGA	248	74063952	SAMEA7037899	28931837	FISABIO - PUBLIC HEALTH	public	sra	ERX4265887	Illumina MiSeq	PAIRED	PCR	VIRAL RNA	Severe acute respiratory syndrome coronavirus 2	ILLUMINA	2020-07-04 18:00:00	COV001689	ERP120836	PRJEB37513	Spain	sevilla	7
ERR4317417	WGA	246	63231951	SAMEA7037955	24821102	FISABIO - PUBLIC HEALTH	public	sra	ERX4265888	Illumina MiSeq	PAIRED	PCR	VIRAL RNA	Severe acute respiratory syndrome coronavirus 2	ILLUMINA	2020-07-04 18:00:00	COV001690	ERP120836	PRJEB37513	Spain	sevilla	11
ERR4317418	WGA	231	30832013	SAMEA7037869	13756114	FISABIO - PUBLIC HEALTH	public	sra	ERX4265889	Illumina MiSeq	PAIRED	PCR	VIRAL RNA	Severe acute respiratory syndrome coronavirus 2	ILLUMINA	2020-07-04 18:00:00	COV001691	ERP120836	PRJEB37513	Spain	sevilla	13
ERR4317419	WGA	231	17630563	SAMEA7037890	7655434	FISABIO - PUBLIC HEALTH	public	sra	ERX4265890	Illumina MiSeq	PAIRED	PCR	VIRAL RNA	Severe acute respiratory syndrome coronavirus 2	ILLUMINA	2020-07-04 18:00:00	COV001692	ERP120836	PRJEB37513	Spain	sevilla	9
ERR4317421	WGA	244	15986680	SAMEA7037874	7223237	FISABIO - PUBLIC HEALTH	public	sra	ERX4265892	Illumina MiSeq	PAIRED	PCR	VIRAL RNA	Severe acute respiratory syndrome coronavirus 2	ILLUMINA	2020-07-04 18:00:00	COV001694	ERP120836	PRJEB37513	Spain	sevilla	7
ERR4317422	WGA	229	41155306	SAMEA7037949	17128195	FISABIO - PUBLIC HEALTH	public	sra	ERX4265893	Illumina MiSeq	PAIRED	PCR	VIRAL RNA	Severe acute respiratory syndrome coronavirus 2	ILLUMINA	2020-07-04 18:00:00	COV001697	ERP120836	PRJEB37513	Spain	sevilla	9
ERR4317423	WGA	253	45956151	SAMEA7037865	19979527	FISABIO - PUBLIC HEALTH	public	sra	ERX4265894	Illumina MiSeq	PAIRED	PCR	VIRAL RNA	Severe acute respiratory syndrome coronavirus 2	ILLUMINA	2020-07-04 18:00:00	COV001698	ERP120836	PRJEB37513	Spain	sevilla	19
ERR4317424	WGA	239	52331145	SAMEA7037900	22233511	FISABIO - PUBLIC HEALTH	public	sra	ERX4265895	Illumina MiSeq	PAIRED	PCR	VIRAL RNA	Severe acute respiratory syndrome coronavirus 2	ILLUMINA	2020-07-04 18:00:00	COV001699	ERP120836	PRJEB37513	Spain	sevilla	23
ERR4317425	WGA	252	41096182	SAMEA7037870	18055586	FISABIO - PUBLIC HEALTH	public	sra	ERX4265896	Illumina MiSeq	PAIRED	PCR	VIRAL RNA	Severe acute respiratory syndrome coronavirus 2	ILLUMINA	2020-07-04 18:00:00	COV001700	ERP120836	PRJEB37513	Spain	sevilla	9
ERR4317426	WGA	239	49169534	SAMEA7037932	19617284	FISABIO - PUBLIC HEALTH	public	sra	ERX4265897	Illumina MiSeq	PAIRED	PCR	VIRAL RNA	Severe acute respiratory syndrome coronavirus 2	ILLUMINA	2020-07-04 18:00:00	COV001701	ERP120836	PRJEB37513	Spain	sevilla	9
ERR4317427	WGA	234	50337359	SAMEA7037878	22635545	FISABIO - PUBLIC HEALTH	public	sra	ERX4265898	Illumina MiSeq	PAIRED	PCR	VIRAL RNA	Severe acute respiratory syndrome coronavirus 2	ILLUMINA	2020-07-04 18:00:00	COV001702	ERP120836	PRJEB37513	Spain	sevilla	13
ERR4317428	WGA	229	55012716	SAMEA7037896	22631097	FISABIO - PUBLIC HEALTH	public	sra	ERX4265899	Illumina MiSeq	PAIRED	PCR	VIRAL RNA	Severe acute respiratory syndrome coronavirus 2	ILLUMINA	2020-07-04 18:00:00	COV001703	ERP120836	PRJEB37513	Spain	sevilla	10
ERR4317429	WGA	238	54352252	SAMEA7037916	21617963	FISABIO - PUBLIC HEALTH	public	sra	ERX4265900	Illumina MiSeq	PAIRED	PCR	VIRAL RNA	Severe acute respiratory syndrome coronavirus 2	ILLUMINA	2020-07-04 18:00:00	COV001704	ERP120836	PRJEB37513	Spain	sevilla	16
ERR4317430	WGA	229	29420148	SAMEA7037953	11994266	FISABIO - PUBLIC HEALTH	public	sra	ERX4265901	Illumina MiSeq	PAIRED	PCR	VIRAL RNA	Severe acute respiratory syndrome coronavirus 2	ILLUMINA	2020-07-04 18:00:00	COV001705	ERP120836	PRJEB37513	Spain	sevilla	8
ERR4317431	WGA	254	61874312	SAMEA7037905	23975522	FISABIO - PUBLIC HEALTH	public	sra	ERX4265902	Illumina MiSeq	PAIRED	PCR	VIRAL RNA	Severe acute respiratory syndrome coronavirus 2	ILLUMINA	2020-07-04 18:00:00	COV001706	ERP120836	PRJEB37513	Spain	sevilla	9
ERR4317432	WGA	233	65421144	SAMEA7037939	25699175	FISABIO - PUBLIC HEALTH	public	sra	ERX4265903	Illumina MiSeq	PAIRED	PCR	VIRAL RNA	Severe acute respiratory syndrome coronavirus 2	ILLUMINA	2020-07-04 18:00:00	COV001709	ERP120836	PRJEB37513	Spain	sevilla	7
ERR4317433	WGA	239	50784202	SAMEA7037912	22845042	FISABIO - PUBLIC HEALTH	public	sra	ERX4265904	Illumina MiSeq	PAIRED	PCR	VIRAL RNA	Severe acute respiratory syndrome coronavirus 2	ILLUMINA	2020-07-04 18:00:00	COV001711	ERP120836	PRJEB37513	Spain	sevilla	3
ERR4317434	WGA	253	36903487	SAMEA7037866	16973128	FISABIO - PUBLIC HEALTH	public	sra	ERX4265905	Illumina MiSeq	PAIRED	PCR	VIRAL RNA	Severe acute respiratory syndrome coronavirus 2	ILLUMINA	2020-07-04 18:00:00	COV001712	ERP120836	PRJEB37513	Spain	sevilla	13
ERR4317435	WGA	254	50667382	SAMEA7038047	20280127	FISABIO - PUBLIC HEALTH	public	sra	ERX4265906	Illumina MiSeq	PAIRED	PCR	VIRAL RNA	Severe acute respiratory syndrome coronavirus 2	ILLUMINA	2020-07-04 18:00:00	COV002073	ERP120836	PRJEB37513	Spain	donostia_san_sebastian	7
ERR4317436	WGA	273	45891517	SAMEA7037934	19764549	FISABIO - PUBLIC HEALTH	public	sra	ERX4265907	Illumina MiSeq	PAIRED	PCR	VIRAL RNA	Severe acute respiratory syndrome coronavirus 2	ILLUMINA	2020-07-04 18:00:00	COV001714	ERP120836	PRJEB37513	Spain	sevilla	5
ERR4317437	WGA	243	49814319	SAMEA7037933	19552574	FISABIO - PUBLIC HEALTH	public	sra	ERX4265908	Illumina MiSeq	PAIRED	PCR	VIRAL RNA	Severe acute respiratory syndrome coronavirus 2	ILLUMINA	2020-07-04 18:00:00	COV001715	ERP120836	PRJEB37513	Spain	sevilla	12
ERR4317439	WGA	274	48288083	SAMEA7037901	21238996	FISABIO - PUBLIC HEALTH	public	sra	ERX4265910	Illumina MiSeq	PAIRED	PCR	VIRAL RNA	Severe acute respiratory syndrome coronavirus 2	ILLUMINA	2020-07-04 18:00:00	COV001718	ERP120836	PRJEB37513	Spain	sevilla	11
ERR4317440	WGA	227	48933648	SAMEA7038024	19475209	FISABIO - PUBLIC HEALTH	public	sra	ERX4265911	Illumina MiSeq	PAIRED	PCR	VIRAL RNA	Severe acute respiratory syndrome coronavirus 2	ILLUMINA	2020-07-04 18:00:00	COV002076	ERP120836	PRJEB37513	Spain	donostia_san_sebastian	9
ERR4317441	WGA	250	42581936	SAMEA7037938	16520116	FISABIO - PUBLIC HEALTH	public	sra	ERX4265912	Illumina MiSeq	PAIRED	PCR	VIRAL RNA	Severe acute respiratory syndrome coronavirus 2	ILLUMINA	2020-07-04 18:00:00	COV001722	ERP120836	PRJEB37513	Spain	sevilla	19
ERR4317442	WGA	248	76896729	SAMEA7038099	31374403	FISABIO - PUBLIC HEALTH	public	sra	ERX4265913	Illumina MiSeq	PAIRED	PCR	VIRAL RNA	Severe acute respiratory syndrome coronavirus 2	ILLUMINA	2020-07-04 18:00:00	COV002496	ERP120836	PRJEB37513	Spain	manacor	8
ERR4317443	WGA	243	37589158	SAMEA7038034	15110808	FISABIO - PUBLIC HEALTH	public	sra	ERX4265914	Illumina MiSeq	PAIRED	PCR	VIRAL RNA	Severe acute respiratory syndrome coronavirus 2	ILLUMINA	2020-07-04 18:00:00	COV002078	ERP120836	PRJEB37513	Spain	donostia_san_sebastian	9
ERR4317444	WGA	245	54012666	SAMEA7037954	20999494	FISABIO - PUBLIC HEALTH	public	sra	ERX4265915	Illumina MiSeq	PAIRED	PCR	VIRAL RNA	Severe acute respiratory syndrome coronavirus 2	ILLUMINA	2020-07-04 18:00:00	COV001723	ERP120836	PRJEB37513	Spain	sevilla	6
ERR4317445	WGA	248	72759237	SAMEA7038144	29791186	FISABIO - PUBLIC HEALTH	public	sra	ERX4265916	Illumina MiSeq	PAIRED	PCR	VIRAL RNA	Severe acute respiratory syndrome coronavirus 2	ILLUMINA	2020-07-04 18:00:00	COV002497	ERP120836	PRJEB37513	Spain	palma	6
ERR4317447	WGA	246	63750985	SAMEA7037872	27003270	FISABIO - PUBLIC HEALTH	public	sra	ERX4265918	Illumina MiSeq	PAIRED	PCR	VIRAL RNA	Severe acute respiratory syndrome coronavirus 2	ILLUMINA	2020-07-04 18:00:00	COV001724	ERP120836	PRJEB37513	Spain	sevilla	8
ERR4317448	WGA	245	62631007	SAMEA7038062	26957488	FISABIO - PUBLIC HEALTH	public	sra	ERX4265919	Illumina MiSeq	PAIRED	PCR	VIRAL RNA	Severe acute respiratory syndrome coronavirus 2	ILLUMINA	2020-07-04 18:00:00	COV002498	ERP120836	PRJEB37513	Spain	alcudia	10
ERR4317449	WGA	248	82342086	SAMEA7038046	33071201	FISABIO - PUBLIC HEALTH	public	sra	ERX4265920	Illumina MiSeq	PAIRED	PCR	VIRAL RNA	Severe acute respiratory syndrome coronavirus 2	ILLUMINA	2020-07-04 18:00:00	COV002080	ERP120836	PRJEB37513	Spain	donostia_san_sebastian	8
ERR4317450	WGA	230	58918765	SAMEA7037888	24473781	FISABIO - PUBLIC HEALTH	public	sra	ERX4265921	Illumina MiSeq	PAIRED	PCR	VIRAL RNA	Severe acute respiratory syndrome coronavirus 2	ILLUMINA	2020-07-04 18:00:00	COV001726	ERP120836	PRJEB37513	Spain	sevilla	13
ERR4317451	WGA	246	75451141	SAMEA7038129	30815660	FISABIO - PUBLIC HEALTH	public	sra	ERX4265922	Illumina MiSeq	PAIRED	PCR	VIRAL RNA	Severe acute respiratory syndrome coronavirus 2	ILLUMINA	2020-07-04 18:00:00	COV002500	ERP120836	PRJEB37513	Spain	palma	6
ERR4317452	WGA	253	62079262	SAMEA7037993	24649791	FISABIO - PUBLIC HEALTH	public	sra	ERX4265923	Illumina MiSeq	PAIRED	PCR	VIRAL RNA	Severe acute respiratory syndrome coronavirus 2	ILLUMINA	2020-07-04 18:00:00	COV002081	ERP120836	PRJEB37513	Spain	donostia_san_sebastian	9
ERR4317453	WGA	251	59512743	SAMEA7037914	23358666	FISABIO - PUBLIC HEALTH	public	sra	ERX4265924	Illumina MiSeq	PAIRED	PCR	VIRAL RNA	Severe acute respiratory syndrome coronavirus 2	ILLUMINA	2020-07-04 18:00:00	COV001731	ERP120836	PRJEB37513	Spain	sevilla	17
ERR4317454	WGA	250	69553344	SAMEA7038073	28673450	FISABIO - PUBLIC HEALTH	public	sra	ERX4265925	Illumina MiSeq	PAIRED	PCR	VIRAL RNA	Severe acute respiratory syndrome coronavirus 2	ILLUMINA	2020-07-04 18:00:00	COV002501	ERP120836	PRJEB37513	Spain	ibiza	7
ERR4317455	WGA	245	46379555	SAMEA7037973	18729300	FISABIO - PUBLIC HEALTH	public	sra	ERX4265926	Illumina MiSeq	PAIRED	PCR	VIRAL RNA	Severe acute respiratory syndrome coronavirus 2	ILLUMINA	2020-07-04 18:00:00	COV002083	ERP120836	PRJEB37513	Spain	donostia_san_sebastian	8
ERR4317456	WGA	251	73003901	SAMEA7037884	28224984	FISABIO - PUBLIC HEALTH	public	sra	ERX4265927	Illumina MiSeq	PAIRED	PCR	VIRAL RNA	Severe acute respiratory syndrome coronavirus 2	ILLUMINA	2020-07-04 18:00:00	COV001736	ERP120836	PRJEB37513	Spain	sevilla	6
ERR4317457	WGA	250	73710038	SAMEA7038139	30048007	FISABIO - PUBLIC HEALTH	public	sra	ERX4265928	Illumina MiSeq	PAIRED	PCR	VIRAL RNA	Severe acute respiratory syndrome coronavirus 2	ILLUMINA	2020-07-04 18:00:00	COV002502	ERP120836	PRJEB37513	Spain	palma_de_mallorca	4
ERR4317458	WGA	240	37653853	SAMEA7037963	14895878	FISABIO - PUBLIC HEALTH	public	sra	ERX4265929	Illumina MiSeq	PAIRED	PCR	VIRAL RNA	Severe acute respiratory syndrome coronavirus 2	ILLUMINA	2020-07-04 18:00:00	COV002084	ERP120836	PRJEB37513	Spain	donostia_san_sebastian	10
ERR4317459	WGA	256	59585591	SAMEA7037943	24104099	FISABIO - PUBLIC HEALTH	public	sra	ERX4265930	Illumina MiSeq	PAIRED	PCR	VIRAL RNA	Severe acute respiratory syndrome coronavirus 2	ILLUMINA	2020-07-04 18:00:00	COV001747	ERP120836	PRJEB37513	Spain	sevilla	19
ERR4317460	WGA	247	66146258	SAMEA7038055	27062446	FISABIO - PUBLIC HEALTH	public	sra	ERX4265931	Illumina MiSeq	PAIRED	PCR	VIRAL RNA	Severe acute respiratory syndrome coronavirus 2	ILLUMINA	2020-07-04 18:00:00	COV002503	ERP120836	PRJEB37513	Spain	ibiza	11
ERR4317461	WGA	252	56632432	SAMEA7037945	22089168	FISABIO - PUBLIC HEALTH	public	sra	ERX4265932	Illumina MiSeq	PAIRED	PCR	VIRAL RNA	Severe acute respiratory syndrome coronavirus 2	ILLUMINA	2020-07-04 18:00:00	COV001749	ERP120836	PRJEB37513	Spain	sevilla	7
ERR4317462	WGA	246	67839357	SAMEA7037974	26870800	FISABIO - PUBLIC HEALTH	public	sra	ERX4265933	Illumina MiSeq	PAIRED	PCR	VIRAL RNA	Severe acute respiratory syndrome coronavirus 2	ILLUMINA	2020-07-04 18:00:00	COV002086	ERP120836	PRJEB37513	Spain	donostia_san_sebastian	7
ERR4317465	WGA	247	49959295	SAMEA7038043	20241581	FISABIO - PUBLIC HEALTH	public	sra	ERX4265936	Illumina MiSeq	PAIRED	PCR	VIRAL RNA	Severe acute respiratory syndrome coronavirus 2	ILLUMINA	2020-07-04 18:00:00	COV002089	ERP120836	PRJEB37513	Spain	donostia_san_sebastian	5
ERR4317466	WGA	241	50136210	SAMEA7037906	21146312	FISABIO - PUBLIC HEALTH	public	sra	ERX4265937	Illumina MiSeq	PAIRED	PCR	VIRAL RNA	Severe acute respiratory syndrome coronavirus 2	ILLUMINA	2020-07-04 18:00:00	COV001751	ERP120836	PRJEB37513	Spain	sevilla	12
ERR4317467	WGA	249	56103170	SAMEA7038127	23438062	FISABIO - PUBLIC HEALTH	public	sra	ERX4265938	Illumina MiSeq	PAIRED	PCR	VIRAL RNA	Severe acute respiratory syndrome coronavirus 2	ILLUMINA	2020-07-04 18:00:00	COV002507	ERP120836	PRJEB37513	Spain	palma	7
ERR4317468	WGA	238	39264115	SAMEA7037929	16857016	FISABIO - PUBLIC HEALTH	public	sra	ERX4265939	Illumina MiSeq	PAIRED	PCR	VIRAL RNA	Severe acute respiratory syndrome coronavirus 2	ILLUMINA	2020-07-04 18:00:00	COV001755	ERP120836	PRJEB37513	Spain	sevilla	22
ERR4317469	WGA	231	68366578	SAMEA7037982	27743546	FISABIO - PUBLIC HEALTH	public	sra	ERX4265940	Illumina MiSeq	PAIRED	PCR	VIRAL RNA	Severe acute respiratory syndrome coronavirus 2	ILLUMINA	2020-07-04 18:00:00	COV002091	ERP120836	PRJEB37513	Spain	donostia_san_sebastian	8
ERR4317470	WGA	245	67984336	SAMEA7038107	29226900	FISABIO - PUBLIC HEALTH	public	sra	ERX4265941	Illumina MiSeq	PAIRED	PCR	VIRAL RNA	Severe acute respiratory syndrome coronavirus 2	ILLUMINA	2020-07-04 18:00:00	COV002508	ERP120836	PRJEB37513	Spain	palma	8
ERR4317471	WGA	229	56217126	SAMEA7037907	23600620	FISABIO - PUBLIC HEALTH	public	sra	ERX4265942	Illumina MiSeq	PAIRED	PCR	VIRAL RNA	Severe acute respiratory syndrome coronavirus 2	ILLUMINA	2020-07-04 18:00:00	COV001761	ERP120836	PRJEB37513	Spain	sevilla	11
ERR4317472	WGA	241	38538321	SAMEA7037991	15157129	FISABIO - PUBLIC HEALTH	public	sra	ERX4265943	Illumina MiSeq	PAIRED	PCR	VIRAL RNA	Severe acute respiratory syndrome coronavirus 2	ILLUMINA	2020-07-04 18:00:00	COV002092	ERP120836	PRJEB37513	Spain	donostia_san_sebastian	7
ERR4317474	WGA	245	58021976	SAMEA7037897	23091259	FISABIO - PUBLIC HEALTH	public	sra	ERX4265945	Illumina MiSeq	PAIRED	PCR	VIRAL RNA	Severe acute respiratory syndrome coronavirus 2	ILLUMINA	2020-07-04 18:00:00	COV001764	ERP120836	PRJEB37513	Spain	sevilla	8
ERR4317475	WGA	248	56801743	SAMEA7038032	22682299	FISABIO - PUBLIC HEALTH	public	sra	ERX4265946	Illumina MiSeq	PAIRED	PCR	VIRAL RNA	Severe acute respiratory syndrome coronavirus 2	ILLUMINA	2020-07-04 18:00:00	COV002094	ERP120836	PRJEB37513	Spain	donostia_san_sebastian	8
ERR4317476	WGA	244	73579669	SAMEA7038102	30244398	FISABIO - PUBLIC HEALTH	public	sra	ERX4265947	Illumina MiSeq	PAIRED	PCR	VIRAL RNA	Severe acute respiratory syndrome coronavirus 2	ILLUMINA	2020-07-04 18:00:00	COV002510	ERP120836	PRJEB37513	Spain	palma	9
ERR4317477	WGA	243	45023472	SAMEA7037895	17646539	FISABIO - PUBLIC HEALTH	public	sra	ERX4265948	Illumina MiSeq	PAIRED	PCR	VIRAL RNA	Severe acute respiratory syndrome coronavirus 2	ILLUMINA	2020-07-04 18:00:00	COV001770	ERP120836	PRJEB37513	Spain	sevilla	9
ERR4317478	WGA	251	70814623	SAMEA7038007	27996947	FISABIO - PUBLIC HEALTH	public	sra	ERX4265949	Illumina MiSeq	PAIRED	PCR	VIRAL RNA	Severe acute respiratory syndrome coronavirus 2	ILLUMINA	2020-07-04 18:00:00	COV002095	ERP120836	PRJEB37513	Spain	donostia_san_sebastian	7
ERR4317479	WGA	244	63699807	SAMEA7038112	25889217	FISABIO - PUBLIC HEALTH	public	sra	ERX4265950	Illumina MiSeq	PAIRED	PCR	VIRAL RNA	Severe acute respiratory syndrome coronavirus 2	ILLUMINA	2020-07-04 18:00:00	COV002512	ERP120836	PRJEB37513	Spain	palma	5
ERR4317481	WGA	211	49701810	SAMEA7037965	22564657	FISABIO - PUBLIC HEALTH	public	sra	ERX4265952	Illumina MiSeq	PAIRED	PCR	VIRAL RNA	Severe acute respiratory syndrome coronavirus 2	ILLUMINA	2020-07-04 18:00:00	COV002097	ERP120836	PRJEB37513	Spain	donostia_san_sebastian	10
ERR4317482	WGA	252	75379317	SAMEA7038080	30314723	FISABIO - PUBLIC HEALTH	public	sra	ERX4265953	Illumina MiSeq	PAIRED	PCR	VIRAL RNA	Severe acute respiratory syndrome coronavirus 2	ILLUMINA	2020-07-04 18:00:00	COV002513	ERP120836	PRJEB37513	Spain	palma	8
ERR4317483	WGA	243	47493632	SAMEA7037889	21009881	FISABIO - PUBLIC HEALTH	public	sra	ERX4265954	Illumina MiSeq	PAIRED	PCR	VIRAL RNA	Severe acute respiratory syndrome coronavirus 2	ILLUMINA	2020-07-04 18:00:00	COV001773	ERP120836	PRJEB37513	Spain	sevilla	9
ERR4317484	WGA	244	53508223	SAMEA7038033	21490079	FISABIO - PUBLIC HEALTH	public	sra	ERX4265955	Illumina MiSeq	PAIRED	PCR	VIRAL RNA	Severe acute respiratory syndrome coronavirus 2	ILLUMINA	2020-07-04 18:00:00	COV002098	ERP120836	PRJEB37513	Spain	donostia_san_sebastian	7
ERR4317486	WGA	240	49609616	SAMEA7037893	19467394	FISABIO - PUBLIC HEALTH	public	sra	ERX4265957	Illumina MiSeq	PAIRED	PCR	VIRAL RNA	Severe acute respiratory syndrome coronavirus 2	ILLUMINA	2020-07-04 18:00:00	COV001774	ERP120836	PRJEB37513	Spain	sevilla	7
ERR4317487	WGA	249	57374483	SAMEA7038146	23283738	FISABIO - PUBLIC HEALTH	public	sra	ERX4265958	Illumina MiSeq	PAIRED	PCR	VIRAL RNA	Severe acute respiratory syndrome coronavirus 2	ILLUMINA	2020-07-04 18:00:00	COV002515	ERP120836	PRJEB37513	Spain	palma	12
ERR4317489	WGA	248	38070115	SAMEA7037935	14991392	FISABIO - PUBLIC HEALTH	public	sra	ERX4265960	Illumina MiSeq	PAIRED	PCR	VIRAL RNA	Severe acute respiratory syndrome coronavirus 2	ILLUMINA	2020-07-04 18:00:00	COV001776	ERP120836	PRJEB37513	Spain	sevilla	7
ERR4317490	WGA	223	44609819	SAMEA7038096	20901628	FISABIO - PUBLIC HEALTH	public	sra	ERX4265961	Illumina MiSeq	PAIRED	PCR	VIRAL RNA	Severe acute respiratory syndrome coronavirus 2	ILLUMINA	2020-07-04 18:00:00	COV002517	ERP120836	PRJEB37513	Spain	palma	14
ERR4317491	WGA	243	57692484	SAMEA7037962	23053664	FISABIO - PUBLIC HEALTH	public	sra	ERX4265962	Illumina MiSeq	PAIRED	PCR	VIRAL RNA	Severe acute respiratory syndrome coronavirus 2	ILLUMINA	2020-07-04 18:00:00	COV002102	ERP120836	PRJEB37513	Spain	donostia_san_sebastian	9
ERR4317492	WGA	211	27539890	SAMEA7037924	11753746	FISABIO - PUBLIC HEALTH	public	sra	ERX4265963	Illumina MiSeq	PAIRED	PCR	VIRAL RNA	Severe acute respiratory syndrome coronavirus 2	ILLUMINA	2020-07-04 18:00:00	COV001779	ERP120836	PRJEB37513	Spain	sevilla	13
ERR4317493	WGA	249	44227282	SAMEA7038320	20583622	FISABIO - PUBLIC HEALTH	public	sra	ERX4265964	Illumina MiSeq	PAIRED	PCR	VIRAL RNA	Severe acute respiratory syndrome coronavirus 2	ILLUMINA	2020-07-04 18:00:00	COV002836	ERP120836	PRJEB37513	Spain	malaga	7
ERR4317494	WGA	239	69570467	SAMEA7038193	25545550	FISABIO - PUBLIC HEALTH	public	sra	ERX4265965	Illumina MiSeq	PAIRED	PCR	VIRAL RNA	Severe acute respiratory syndrome coronavirus 2	ILLUMINA	2020-07-04 18:00:00	COV002599	ERP120836	PRJEB37513	Spain	las_palmas	6
ERR4317495	WGA	245	45935562	SAMEA7037941	18439874	FISABIO - PUBLIC HEALTH	public	sra	ERX4265966	Illumina MiSeq	PAIRED	PCR	VIRAL RNA	Severe acute respiratory syndrome coronavirus 2	ILLUMINA	2020-07-04 18:00:00	COV001780	ERP120836	PRJEB37513	Spain	sevilla	6
ERR4317496	WGA	243	39900149	SAMEA7038040	15825132	FISABIO - PUBLIC HEALTH	public	sra	ERX4265967	Illumina MiSeq	PAIRED	PCR	VIRAL RNA	Severe acute respiratory syndrome coronavirus 2	ILLUMINA	2020-07-04 18:00:00	COV002106	ERP120836	PRJEB37513	Spain	donostia_san_sebastian	7
ERR4317497	WGA	252	26023967	SAMEA7038304	13418915	FISABIO - PUBLIC HEALTH	public	sra	ERX4265968	Illumina MiSeq	PAIRED	PCR	VIRAL RNA	Severe acute respiratory syndrome coronavirus 2	ILLUMINA	2020-07-04 18:00:00	COV002844	ERP120836	PRJEB37513	Spain	malaga	15
ERR4317498	WGA	243	53936183	SAMEA7038076	23356564	FISABIO - PUBLIC HEALTH	public	sra	ERX4265969	Illumina MiSeq	PAIRED	PCR	VIRAL RNA	Severe acute respiratory syndrome coronavirus 2	ILLUMINA	2020-07-04 18:00:00	COV002522	ERP120836	PRJEB37513	Spain	palma	7
ERR4317499	WGA	249	46676025	SAMEA7037951	18730863	FISABIO - PUBLIC HEALTH	public	sra	ERX4265970	Illumina MiSeq	PAIRED	PCR	VIRAL RNA	Severe acute respiratory syndrome coronavirus 2	ILLUMINA	2020-07-04 18:00:00	COV001782	ERP120836	PRJEB37513	Spain	sevilla	11
ERR4317500	WGA	242	56378271	SAMEA7038265	26086316	FISABIO - PUBLIC HEALTH	public	sra	ERX4265971	Illumina MiSeq	PAIRED	PCR	VIRAL RNA	Severe acute respiratory syndrome coronavirus 2	ILLUMINA	2020-07-04 18:00:00	COV002848	ERP120836	PRJEB37513	Spain	granada	5
ERR4317501	WGA	240	52480313	SAMEA7038108	22378657	FISABIO - PUBLIC HEALTH	public	sra	ERX4265972	Illumina MiSeq	PAIRED	PCR	VIRAL RNA	Severe acute respiratory syndrome coronavirus 2	ILLUMINA	2020-07-04 18:00:00	COV002523	ERP120836	PRJEB37513	Spain	palma	5
ERR4317502	WGA	224	22018500	SAMEA7038181	8707864	FISABIO - PUBLIC HEALTH	public	sra	ERX4265973	Illumina MiSeq	PAIRED	PCR	VIRAL RNA	Severe acute respiratory syndrome coronavirus 2	ILLUMINA	2020-07-04 18:00:00	COV003745	ERP120836	PRJEB37513	Spain	albacete	8
ERR4317503	WGA	241	64261575	SAMEA7038305	29085021	FISABIO - PUBLIC HEALTH	public	sra	ERX4265974	Illumina MiSeq	PAIRED	PCR	VIRAL RNA	Severe acute respiratory syndrome coronavirus 2	ILLUMINA	2020-07-04 18:00:00	COV002851	ERP120836	PRJEB37513	Spain	malaga	9
ERR4317504	WGA	246	57983447	SAMEA7038023	23038016	FISABIO - PUBLIC HEALTH	public	sra	ERX4265975	Illumina MiSeq	PAIRED	PCR	VIRAL RNA	Severe acute respiratory syndrome coronavirus 2	ILLUMINA	2020-07-04 18:00:00	COV002110	ERP120836	PRJEB37513	Spain	donostia_san_sebastian	7
ERR4317505	WGA	246	53603922	SAMEA7038095	21897594	FISABIO - PUBLIC HEALTH	public	sra	ERX4265976	Illumina MiSeq	PAIRED	PCR	VIRAL RNA	Severe acute respiratory syndrome coronavirus 2	ILLUMINA	2020-07-04 18:00:00	COV002525	ERP120836	PRJEB37513	Spain	palma	5
ERR4317506	WGA	212	35109806	SAMEA7038191	13563169	FISABIO - PUBLIC HEALTH	public	sra	ERX4265977	Illumina MiSeq	PAIRED	PCR	VIRAL RNA	Severe acute respiratory syndrome coronavirus 2	ILLUMINA	2020-07-04 18:00:00	COV003747	ERP120836	PRJEB37513	Spain	albacete	11
ERR4317509	WGA	249	42596504	SAMEA7037990	17145237	FISABIO - PUBLIC HEALTH	public	sra	ERX4265980	Illumina MiSeq	PAIRED	PCR	VIRAL RNA	Severe acute respiratory syndrome coronavirus 2	ILLUMINA	2020-07-04 18:00:00	COV002113	ERP120836	PRJEB37513	Spain	donostia_san_sebastian	7
ERR4317510	WGA	250	43830535	SAMEA7038308	20621746	FISABIO - PUBLIC HEALTH	public	sra	ERX4265981	Illumina MiSeq	PAIRED	PCR	VIRAL RNA	Severe acute respiratory syndrome coronavirus 2	ILLUMINA	2020-07-04 18:00:00	COV002859	ERP120836	PRJEB37513	Spain	granada	7
ERR4317511	WGA	249	50145696	SAMEA7037917	19613311	FISABIO - PUBLIC HEALTH	public	sra	ERX4265982	Illumina MiSeq	PAIRED	PCR	VIRAL RNA	Severe acute respiratory syndrome coronavirus 2	ILLUMINA	2020-07-04 18:00:00	COV001796	ERP120836	PRJEB37513	Spain	sevilla	8
ERR4317512	WGA	273	31069910	SAMEA7038118	16201988	FISABIO - PUBLIC HEALTH	public	sra	ERX4265983	Illumina MiSeq	PAIRED	PCR	VIRAL RNA	Severe acute respiratory syndrome coronavirus 2	ILLUMINA	2020-07-04 18:00:00	COV002531	ERP120836	PRJEB37513	Spain	ibiza	13
ERR4317513	WGA	240	35494791	SAMEA7038029	14215899	FISABIO - PUBLIC HEALTH	public	sra	ERX4265984	Illumina MiSeq	PAIRED	PCR	VIRAL RNA	Severe acute respiratory syndrome coronavirus 2	ILLUMINA	2020-07-04 18:00:00	COV002115	ERP120836	PRJEB37513	Spain	donostia_san_sebastian	7
ERR4317514	WGA	240	46030202	SAMEA7038283	21244612	FISABIO - PUBLIC HEALTH	public	sra	ERX4265985	Illumina MiSeq	PAIRED	PCR	VIRAL RNA	Severe acute respiratory syndrome coronavirus 2	ILLUMINA	2020-07-04 18:00:00	COV002862	ERP120836	PRJEB37513	Spain	malaga	6
ERR4317515	WGA	251	83167591	SAMEA7038100	33147767	FISABIO - PUBLIC HEALTH	public	sra	ERX4265986	Illumina MiSeq	PAIRED	PCR	VIRAL RNA	Severe acute respiratory syndrome coronavirus 2	ILLUMINA	2020-07-04 18:00:00	COV002532	ERP120836	PRJEB37513	Spain	llubi	9
ERR4317516	WGA	230	33024674	SAMEA7038048	13120039	FISABIO - PUBLIC HEALTH	public	sra	ERX4265987	Illumina MiSeq	PAIRED	PCR	VIRAL RNA	Severe acute respiratory syndrome coronavirus 2	ILLUMINA	2020-07-04 18:00:00	COV002116	ERP120836	PRJEB37513	Spain	donostia_san_sebastian	7
ERR4317517	WGA	245	36769743	SAMEA7038327	16904029	FISABIO - PUBLIC HEALTH	public	sra	ERX4265988	Illumina MiSeq	PAIRED	PCR	VIRAL RNA	Severe acute respiratory syndrome coronavirus 2	ILLUMINA	2020-07-04 18:00:00	COV002867	ERP120836	PRJEB37513	Spain	granada	5
ERR4317518	WGA	338	23936332	SAMEA7038091	12965065	FISABIO - PUBLIC HEALTH	public	sra	ERX4265989	Illumina MiSeq	PAIRED	PCR	VIRAL RNA	Severe acute respiratory syndrome coronavirus 2	ILLUMINA	2020-07-04 18:00:00	COV002533	ERP120836	PRJEB37513	Spain	palma	26
ERR4317520	WGA	247	30181640	SAMEA7038258	13819064	FISABIO - PUBLIC HEALTH	public	sra	ERX4265991	Illumina MiSeq	PAIRED	PCR	VIRAL RNA	Severe acute respiratory syndrome coronavirus 2	ILLUMINA	2020-07-04 18:00:00	COV002870	ERP120836	PRJEB37513	Spain	granada	4
ERR4317521	WGA	248	80465023	SAMEA7037911	34699124	FISABIO - PUBLIC HEALTH	public	sra	ERX4265992	Illumina MiSeq	PAIRED	PCR	VIRAL RNA	Severe acute respiratory syndrome coronavirus 2	ILLUMINA	2020-07-04 18:00:00	COV001811	ERP120836	PRJEB37513	Spain	sevilla	60
ERR4317523	WGA	239	61804426	SAMEA7038188	22783539	FISABIO - PUBLIC HEALTH	public	sra	ERX4265994	Illumina MiSeq	PAIRED	PCR	VIRAL RNA	Severe acute respiratory syndrome coronavirus 2	ILLUMINA	2020-07-04 18:00:00	COV003759	ERP120836	PRJEB37513	Spain	ayna	6
ERR4317524	WGA	237	63602928	SAMEA7038293	28955744	FISABIO - PUBLIC HEALTH	public	sra	ERX4265995	Illumina MiSeq	PAIRED	PCR	VIRAL RNA	Severe acute respiratory syndrome coronavirus 2	ILLUMINA	2020-07-04 18:00:00	COV002875	ERP120836	PRJEB37513	Spain	granada	6
ERR4317526	WGA	234	50039916	SAMEA7037863	22942826	FISABIO - PUBLIC HEALTH	public	sra	ERX4265997	Illumina MiSeq	PAIRED	PCR	VIRAL RNA	Severe acute respiratory syndrome coronavirus 2	ILLUMINA	2020-07-04 18:00:00	COV001818	ERP120836	PRJEB37513	Spain	sevilla	21
ERR4317527	WGA	237	45210260	SAMEA7038238	16858333	FISABIO - PUBLIC HEALTH	public	sra	ERX4265998	Illumina MiSeq	PAIRED	PCR	VIRAL RNA	Severe acute respiratory syndrome coronavirus 2	ILLUMINA	2020-07-04 18:00:00	COV003761	ERP120836	PRJEB37513	Spain	hellin	7
ERR4317528	WGA	252	49776434	SAMEA7038116	23484586	FISABIO - PUBLIC HEALTH	public	sra	ERX4265999	Illumina MiSeq	PAIRED	PCR	VIRAL RNA	Severe acute respiratory syndrome coronavirus 2	ILLUMINA	2020-07-04 18:00:00	COV002539	ERP120836	PRJEB37513	Spain	palma	11
ERR4317530	WGA	224	37114424	SAMEA7037860	16036196	FISABIO - PUBLIC HEALTH	public	sra	ERX4266001	Illumina MiSeq	PAIRED	PCR	VIRAL RNA	Severe acute respiratory syndrome coronavirus 2	ILLUMINA	2020-07-04 18:00:00	COV001826	ERP120836	PRJEB37513	Spain	sevilla	33
ERR4317531	WGA	246	90152795	SAMEA7038019	35582946	FISABIO - PUBLIC HEALTH	public	sra	ERX4266002	Illumina MiSeq	PAIRED	PCR	VIRAL RNA	Severe acute respiratory syndrome coronavirus 2	ILLUMINA	2020-07-04 18:00:00	COV002128	ERP120836	PRJEB37513	Spain	donostia_san_sebastian	7
ERR4317532	WGA	248	75735830	SAMEA7038104	30500771	FISABIO - PUBLIC HEALTH	public	sra	ERX4266003	Illumina MiSeq	PAIRED	PCR	VIRAL RNA	Severe acute respiratory syndrome coronavirus 2	ILLUMINA	2020-07-04 18:00:00	COV002541	ERP120836	PRJEB37513	Spain	palma	6
ERR4317533	WGA	215	40068562	SAMEA7038237	17083691	FISABIO - PUBLIC HEALTH	public	sra	ERX4266004	Illumina MiSeq	PAIRED	PCR	VIRAL RNA	Severe acute respiratory syndrome coronavirus 2	ILLUMINA	2020-07-04 18:00:00	COV003766	ERP120836	PRJEB37513	Spain	albacete	12
ERR4317534	WGA	247	74210472	SAMEA7038282	33881739	FISABIO - PUBLIC HEALTH	public	sra	ERX4266005	Illumina MiSeq	PAIRED	PCR	VIRAL RNA	Severe acute respiratory syndrome coronavirus 2	ILLUMINA	2020-07-04 18:00:00	COV002881	ERP120836	PRJEB37513	Spain	madrid	10
ERR4317535	WGA	245	68767311	SAMEA7037967	27228650	FISABIO - PUBLIC HEALTH	public	sra	ERX4266006	Illumina MiSeq	PAIRED	PCR	VIRAL RNA	Severe acute respiratory syndrome coronavirus 2	ILLUMINA	2020-07-04 18:00:00	COV002130	ERP120836	PRJEB37513	Spain	donostia_san_sebastian	8
ERR4317536	WGA	250	52146741	SAMEA7038109	20989967	FISABIO - PUBLIC HEALTH	public	sra	ERX4266007	Illumina MiSeq	PAIRED	PCR	VIRAL RNA	Severe acute respiratory syndrome coronavirus 2	ILLUMINA	2020-07-04 18:00:00	COV002543	ERP120836	PRJEB37513	Spain	palma	8
ERR4317537	WGA	247	78635416	SAMEA7038169	29243411	FISABIO - PUBLIC HEALTH	public	sra	ERX4266008	Illumina MiSeq	PAIRED	PCR	VIRAL RNA	Severe acute respiratory syndrome coronavirus 2	ILLUMINA	2020-07-04 18:00:00	COV003768	ERP120836	PRJEB37513	Spain	tazona	6
ERR4317538	WGA	241	33855215	SAMEA7038295	15700617	FISABIO - PUBLIC HEALTH	public	sra	ERX4266009	Illumina MiSeq	PAIRED	PCR	VIRAL RNA	Severe acute respiratory syndrome coronavirus 2	ILLUMINA	2020-07-04 18:00:00	COV002885	ERP120836	PRJEB37513	Spain	otura	5
ERR4317540	WGA	244	63819238	SAMEA7038093	26427731	FISABIO - PUBLIC HEALTH	public	sra	ERX4266011	Illumina MiSeq	PAIRED	PCR	VIRAL RNA	Severe acute respiratory syndrome coronavirus 2	ILLUMINA	2020-07-04 18:00:00	COV002545	ERP120836	PRJEB37513	Spain	palma	5
ERR4317542	WGA	244	59790838	SAMEA7038174	22048721	FISABIO - PUBLIC HEALTH	public	sra	ERX4266013	Illumina MiSeq	PAIRED	PCR	VIRAL RNA	Severe acute respiratory syndrome coronavirus 2	ILLUMINA	2020-07-04 18:00:00	COV003770	ERP120836	PRJEB37513	Spain	albacete	6
ERR4317544	WGA	242	53831562	SAMEA7037981	21275056	FISABIO - PUBLIC HEALTH	public	sra	ERX4266015	Illumina MiSeq	PAIRED	PCR	VIRAL RNA	Severe acute respiratory syndrome coronavirus 2	ILLUMINA	2020-07-04 18:00:00	COV002134	ERP120836	PRJEB37513	Spain	donostia_san_sebastian	5
ERR4317545	WGA	249	49727797	SAMEA7038105	20401641	FISABIO - PUBLIC HEALTH	public	sra	ERX4266016	Illumina MiSeq	PAIRED	PCR	VIRAL RNA	Severe acute respiratory syndrome coronavirus 2	ILLUMINA	2020-07-04 18:00:00	COV002547	ERP120836	PRJEB37513	Spain	palma	11
ERR4317546	WGA	230	35701017	SAMEA7038168	13777568	FISABIO - PUBLIC HEALTH	public	sra	ERX4266017	Illumina MiSeq	PAIRED	PCR	VIRAL RNA	Severe acute respiratory syndrome coronavirus 2	ILLUMINA	2020-07-04 18:00:00	COV003773	ERP120836	PRJEB37513	Spain	almansa	11
ERR4317547	WGA	225	45232413	SAMEA7037992	18430444	FISABIO - PUBLIC HEALTH	public	sra	ERX4266018	Illumina MiSeq	PAIRED	PCR	VIRAL RNA	Severe acute respiratory syndrome coronavirus 2	ILLUMINA	2020-07-04 18:00:00	COV002135	ERP120836	PRJEB37513	Spain	donostia_san_sebastian	5
ERR4317548	WGA	269	32503500	SAMEA7038060	17281979	FISABIO - PUBLIC HEALTH	public	sra	ERX4266019	Illumina MiSeq	PAIRED	PCR	VIRAL RNA	Severe acute respiratory syndrome coronavirus 2	ILLUMINA	2020-07-04 18:00:00	COV002550	ERP120836	PRJEB37513	Spain	felanic	29
ERR4317549	WGA	237	31138472	SAMEA7038213	11688582	FISABIO - PUBLIC HEALTH	public	sra	ERX4266020	Illumina MiSeq	PAIRED	PCR	VIRAL RNA	Severe acute respiratory syndrome coronavirus 2	ILLUMINA	2020-07-04 18:00:00	COV003774	ERP120836	PRJEB37513	Spain	albacete	6
ERR4317550	WGA	249	66446177	SAMEA7038026	26478962	FISABIO - PUBLIC HEALTH	public	sra	ERX4266021	Illumina MiSeq	PAIRED	PCR	VIRAL RNA	Severe acute respiratory syndrome coronavirus 2	ILLUMINA	2020-07-04 18:00:00	COV002137	ERP120836	PRJEB37513	Spain	donostia_san_sebastian	6
ERR4317552	WGA	247	56092360	SAMEA7038135	22825049	FISABIO - PUBLIC HEALTH	public	sra	ERX4266023	Illumina MiSeq	PAIRED	PCR	VIRAL RNA	Severe acute respiratory syndrome coronavirus 2	ILLUMINA	2020-07-04 18:00:00	COV002552	ERP120836	PRJEB37513	Spain	son_servera	7
ERR4317553	WGA	242	41152139	SAMEA7038151	15355499	FISABIO - PUBLIC HEALTH	public	sra	ERX4266024	Illumina MiSeq	PAIRED	PCR	VIRAL RNA	Severe acute respiratory syndrome coronavirus 2	ILLUMINA	2020-07-04 18:00:00	COV003777	ERP120836	PRJEB37513	Spain	albacete	8
ERR4317554	WGA	246	52840255	SAMEA7038025	21107547	FISABIO - PUBLIC HEALTH	public	sra	ERX4266025	Illumina MiSeq	PAIRED	PCR	VIRAL RNA	Severe acute respiratory syndrome coronavirus 2	ILLUMINA	2020-07-04 18:00:00	COV002139	ERP120836	PRJEB37513	Spain	donostia_san_sebastian	6
ERR4317556	WGA	243	74190048	SAMEA7038115	30261336	FISABIO - PUBLIC HEALTH	public	sra	ERX4266027	Illumina MiSeq	PAIRED	PCR	VIRAL RNA	Severe acute respiratory syndrome coronavirus 2	ILLUMINA	2020-07-04 18:00:00	COV002554	ERP120836	PRJEB37513	Spain	manacor	7
ERR4317557	WGA	238	85503406	SAMEA7038042	33822278	FISABIO - PUBLIC HEALTH	public	sra	ERX4266028	Illumina MiSeq	PAIRED	PCR	VIRAL RNA	Severe acute respiratory syndrome coronavirus 2	ILLUMINA	2020-07-04 18:00:00	COV002140	ERP120836	PRJEB37513	Spain	donostia_san_sebastian	7
ERR4317558	WGA	242	58350659	SAMEA7038239	21396513	FISABIO - PUBLIC HEALTH	public	sra	ERX4266029	Illumina MiSeq	PAIRED	PCR	VIRAL RNA	Severe acute respiratory syndrome coronavirus 2	ILLUMINA	2020-07-04 18:00:00	COV003781	ERP120836	PRJEB37513	Spain	albacete	7
ERR4317559	WGA	247	49525659	SAMEA7038307	22642776	FISABIO - PUBLIC HEALTH	public	sra	ERX4266030	Illumina MiSeq	PAIRED	PCR	VIRAL RNA	Severe acute respiratory syndrome coronavirus 2	ILLUMINA	2020-07-04 18:00:00	COV002912	ERP120836	PRJEB37513	Spain	churriana_de_la_vega	6
ERR4317560	WGA	266	36230005	SAMEA7038041	14724497	FISABIO - PUBLIC HEALTH	public	sra	ERX4266031	Illumina MiSeq	PAIRED	PCR	VIRAL RNA	Severe acute respiratory syndrome coronavirus 2	ILLUMINA	2020-07-04 18:00:00	COV002142	ERP120836	PRJEB37513	Spain	donostia_san_sebastian	7
ERR4317561	WGA	254	66521960	SAMEA7038098	33874415	FISABIO - PUBLIC HEALTH	public	sra	ERX4266032	Illumina MiSeq	PAIRED	PCR	VIRAL RNA	Severe acute respiratory syndrome coronavirus 2	ILLUMINA	2020-07-04 18:00:00	COV002557	ERP120836	PRJEB37513	Spain	lluchmayor	19
ERR4317562	WGA	237	47934557	SAMEA7038292	22042407	FISABIO - PUBLIC HEALTH	public	sra	ERX4266033	Illumina MiSeq	PAIRED	PCR	VIRAL RNA	Severe acute respiratory syndrome coronavirus 2	ILLUMINA	2020-07-04 18:00:00	COV002915	ERP120836	PRJEB37513	Spain	granada	5
ERR4317563	WGA	251	40659847	SAMEA7038003	16482062	FISABIO - PUBLIC HEALTH	public	sra	ERX4266034	Illumina MiSeq	PAIRED	PCR	VIRAL RNA	Severe acute respiratory syndrome coronavirus 2	ILLUMINA	2020-07-04 18:00:00	COV002143	ERP120836	PRJEB37513	Spain	donostia_san_sebastian	6
ERR4317565	WGA	250	57801091	SAMEA7038138	28397485	FISABIO - PUBLIC HEALTH	public	sra	ERX4266036	Illumina MiSeq	PAIRED	PCR	VIRAL RNA	Severe acute respiratory syndrome coronavirus 2	ILLUMINA	2020-07-04 18:00:00	COV002558	ERP120836	PRJEB37513	Spain	manacor	19
ERR4317566	WGA	233	37280550	SAMEA7038149	13964145	FISABIO - PUBLIC HEALTH	public	sra	ERX4266037	Illumina MiSeq	PAIRED	PCR	VIRAL RNA	Severe acute respiratory syndrome coronavirus 2	ILLUMINA	2020-07-04 18:00:00	COV003787	ERP120836	PRJEB37513	Spain	lezuza	6
ERR4317570	WGA	243	47832210	SAMEA7038253	22042000	FISABIO - PUBLIC HEALTH	public	sra	ERX4266041	Illumina MiSeq	PAIRED	PCR	VIRAL RNA	Severe acute respiratory syndrome coronavirus 2	ILLUMINA	2020-07-04 18:00:00	COV002919	ERP120836	PRJEB37513	Spain	santa_fe	8
ERR4317571	WGA	230	49527689	SAMEA7038154	18893242	FISABIO - PUBLIC HEALTH	public	sra	ERX4266042	Illumina MiSeq	PAIRED	PCR	VIRAL RNA	Severe acute respiratory syndrome coronavirus 2	ILLUMINA	2020-07-04 18:00:00	COV003789	ERP120836	PRJEB37513	Spain	villanueva_de_la_jara	7
ERR4317572	WGA	248	43650408	SAMEA7038101	22052446	FISABIO - PUBLIC HEALTH	public	sra	ERX4266043	Illumina MiSeq	PAIRED	PCR	VIRAL RNA	Severe acute respiratory syndrome coronavirus 2	ILLUMINA	2020-07-04 18:00:00	COV002561	ERP120836	PRJEB37513	Spain	calvia	21
ERR4317573	WGA	246	35324341	SAMEA7038013	14186056	FISABIO - PUBLIC HEALTH	public	sra	ERX4266044	Illumina MiSeq	PAIRED	PCR	VIRAL RNA	Severe acute respiratory syndrome coronavirus 2	ILLUMINA	2020-07-04 18:00:00	COV002147	ERP120836	PRJEB37513	Spain	donostia_san_sebastian	6
ERR4317574	WGA	240	39305682	SAMEA7038267	18069437	FISABIO - PUBLIC HEALTH	public	sra	ERX4266045	Illumina MiSeq	PAIRED	PCR	VIRAL RNA	Severe acute respiratory syndrome coronavirus 2	ILLUMINA	2020-07-04 18:00:00	COV002922	ERP120836	PRJEB37513	Spain	el_rosal	6
ERR4317575	WGA	245	43603330	SAMEA7038167	16034764	FISABIO - PUBLIC HEALTH	public	sra	ERX4266046	Illumina MiSeq	PAIRED	PCR	VIRAL RNA	Severe acute respiratory syndrome coronavirus 2	ILLUMINA	2020-07-04 18:00:00	COV003791	ERP120836	PRJEB37513	Spain	albacete	8
ERR4317576	WGA	240	60436566	SAMEA7038085	25517310	FISABIO - PUBLIC HEALTH	public	sra	ERX4266047	Illumina MiSeq	PAIRED	PCR	VIRAL RNA	Severe acute respiratory syndrome coronavirus 2	ILLUMINA	2020-07-04 18:00:00	COV002563	ERP120836	PRJEB37513	Spain	palma_de_mallorca	8
ERR4317577	WGA	244	72123163	SAMEA7038045	28946216	FISABIO - PUBLIC HEALTH	public	sra	ERX4266048	Illumina MiSeq	PAIRED	PCR	VIRAL RNA	Severe acute respiratory syndrome coronavirus 2	ILLUMINA	2020-07-04 18:00:00	COV002149	ERP120836	PRJEB37513	Spain	donostia_san_sebastian	5
ERR4317578	WGA	307	23520538	SAMEA7038081	12960613	FISABIO - PUBLIC HEALTH	public	sra	ERX4266049	Illumina MiSeq	PAIRED	PCR	VIRAL RNA	Severe acute respiratory syndrome coronavirus 2	ILLUMINA	2020-07-04 18:00:00	COV002564	ERP120836	PRJEB37513	Spain	manacor	46
ERR4317579	WGA	232	34813055	SAMEA7038314	16170048	FISABIO - PUBLIC HEALTH	public	sra	ERX4266050	Illumina MiSeq	PAIRED	PCR	VIRAL RNA	Severe acute respiratory syndrome coronavirus 2	ILLUMINA	2020-07-04 18:00:00	COV002928	ERP120836	PRJEB37513	Spain	huetor_santillan	9
ERR4317580	WGA	244	66107971	SAMEA7037977	26417208	FISABIO - PUBLIC HEALTH	public	sra	ERX4266051	Illumina MiSeq	PAIRED	PCR	VIRAL RNA	Severe acute respiratory syndrome coronavirus 2	ILLUMINA	2020-07-04 18:00:00	COV002151	ERP120836	PRJEB37513	Spain	donostia_san_sebastian	5
ERR4317581	WGA	342	24262198	SAMEA7038128	13488934	FISABIO - PUBLIC HEALTH	public	sra	ERX4266052	Illumina MiSeq	PAIRED	PCR	VIRAL RNA	Severe acute respiratory syndrome coronavirus 2	ILLUMINA	2020-07-04 18:00:00	COV002565	ERP120836	PRJEB37513	Spain	palma_de_mallorca	26
ERR4317582	WGA	233	44581440	SAMEA7038159	16787155	FISABIO - PUBLIC HEALTH	public	sra	ERX4266053	Illumina MiSeq	PAIRED	PCR	VIRAL RNA	Severe acute respiratory syndrome coronavirus 2	ILLUMINA	2020-07-04 18:00:00	COV003838	ERP120836	PRJEB37513	Spain	albacete	13
ERR4317583	WGA	246	92340648	SAMEA7038337	42835149	FISABIO - PUBLIC HEALTH	public	sra	ERX4266054	Illumina MiSeq	PAIRED	PCR	VIRAL RNA	Severe acute respiratory syndrome coronavirus 2	ILLUMINA	2020-07-04 18:00:00	COV002930	ERP120836	PRJEB37513	Spain	granada	5
ERR4317584	WGA	240	85642432	SAMEA7038004	34151068	FISABIO - PUBLIC HEALTH	public	sra	ERX4266055	Illumina MiSeq	PAIRED	PCR	VIRAL RNA	Severe acute respiratory syndrome coronavirus 2	ILLUMINA	2020-07-04 18:00:00	COV002154	ERP120836	PRJEB37513	Spain	donostia_san_sebastian	5
ERR4317585	WGA	240	72264608	SAMEA7038124	29981620	FISABIO - PUBLIC HEALTH	public	sra	ERX4266056	Illumina MiSeq	PAIRED	PCR	VIRAL RNA	Severe acute respiratory syndrome coronavirus 2	ILLUMINA	2020-07-04 18:00:00	COV002568	ERP120836	PRJEB37513	Spain	palma	5
ERR4317587	WGA	240	44043639	SAMEA7038240	18664886	FISABIO - PUBLIC HEALTH	public	sra	ERX4266058	Illumina MiSeq	PAIRED	PCR	VIRAL RNA	Severe acute respiratory syndrome coronavirus 2	ILLUMINA	2020-07-04 18:00:00	COV003840	ERP120836	PRJEB37513	Spain	hellin	9
ERR4317589	WGA	237	34086506	SAMEA7038257	15557648	FISABIO - PUBLIC HEALTH	public	sra	ERX4266060	Illumina MiSeq	PAIRED	PCR	VIRAL RNA	Severe acute respiratory syndrome coronavirus 2	ILLUMINA	2020-07-04 18:00:00	COV002940	ERP120836	PRJEB37513	Spain	granada	5
ERR4317590	WGA	238	62915537	SAMEA7038038	24846356	FISABIO - PUBLIC HEALTH	public	sra	ERX4266061	Illumina MiSeq	PAIRED	PCR	VIRAL RNA	Severe acute respiratory syndrome coronavirus 2	ILLUMINA	2020-07-04 18:00:00	COV002156	ERP120836	PRJEB37513	Spain	donostia_san_sebastian	5
ERR4317591	WGA	244	69236702	SAMEA7038114	28091123	FISABIO - PUBLIC HEALTH	public	sra	ERX4266062	Illumina MiSeq	PAIRED	PCR	VIRAL RNA	Severe acute respiratory syndrome coronavirus 2	ILLUMINA	2020-07-04 18:00:00	COV002570	ERP120836	PRJEB37513	Spain	palma	6
ERR4317592	WGA	238	47602387	SAMEA7038310	23197012	FISABIO - PUBLIC HEALTH	public	sra	ERX4266063	Illumina MiSeq	PAIRED	PCR	VIRAL RNA	Severe acute respiratory syndrome coronavirus 2	ILLUMINA	2020-07-04 18:00:00	COV002943	ERP120836	PRJEB37513	Spain	maracena	11
ERR4317593	WGA	253	55379977	SAMEA7038158	20336027	FISABIO - PUBLIC HEALTH	public	sra	ERX4266064	Illumina MiSeq	PAIRED	PCR	VIRAL RNA	Severe acute respiratory syndrome coronavirus 2	ILLUMINA	2020-07-04 18:00:00	COV003850	ERP120836	PRJEB37513	Spain	albacete	7
ERR4317594	WGA	244	51312176	SAMEA7038012	20877591	FISABIO - PUBLIC HEALTH	public	sra	ERX4266065	Illumina MiSeq	PAIRED	PCR	VIRAL RNA	Severe acute respiratory syndrome coronavirus 2	ILLUMINA	2020-07-04 18:00:00	COV002158	ERP120836	PRJEB37513	Spain	donostia_san_sebastian	5
ERR4317595	WGA	243	55105188	SAMEA7038092	26380650	FISABIO - PUBLIC HEALTH	public	sra	ERX4266066	Illumina MiSeq	PAIRED	PCR	VIRAL RNA	Severe acute respiratory syndrome coronavirus 2	ILLUMINA	2020-07-04 18:00:00	COV002572	ERP120836	PRJEB37513	Spain	palma	26
ERR4317596	WGA	246	53743368	SAMEA7038270	24973186	FISABIO - PUBLIC HEALTH	public	sra	ERX4266067	Illumina MiSeq	PAIRED	PCR	VIRAL RNA	Severe acute respiratory syndrome coronavirus 2	ILLUMINA	2020-07-04 18:00:00	COV002948	ERP120836	PRJEB37513	Spain	granada	8
ERR4317597	WGA	243	82841148	SAMEA7038022	32840600	FISABIO - PUBLIC HEALTH	public	sra	ERX4266068	Illumina MiSeq	PAIRED	PCR	VIRAL RNA	Severe acute respiratory syndrome coronavirus 2	ILLUMINA	2020-07-04 18:00:00	COV002159	ERP120836	PRJEB37513	Spain	donostia_san_sebastian	5
ERR4317598	WGA	236	62392335	SAMEA7038171	24296976	FISABIO - PUBLIC HEALTH	public	sra	ERX4266069	Illumina MiSeq	PAIRED	PCR	VIRAL RNA	Severe acute respiratory syndrome coronavirus 2	ILLUMINA	2020-07-04 18:00:00	COV003869	ERP120836	PRJEB37513	Spain	hellin	9
ERR4317600	WGA	238	52694108	SAMEA7038006	22241364	FISABIO - PUBLIC HEALTH	public	sra	ERX4266071	Illumina MiSeq	PAIRED	PCR	VIRAL RNA	Severe acute respiratory syndrome coronavirus 2	ILLUMINA	2020-07-04 18:00:00	COV002160	ERP120836	PRJEB37513	Spain	donostia_san_sebastian	6
ERR4317601	WGA	312	30944961	SAMEA7038130	16316238	FISABIO - PUBLIC HEALTH	public	sra	ERX4266072	Illumina MiSeq	PAIRED	PCR	VIRAL RNA	Severe acute respiratory syndrome coronavirus 2	ILLUMINA	2020-07-04 18:00:00	COV002575	ERP120836	PRJEB37513	Spain	palma	16
ERR4317604	WGA	241	44109884	SAMEA7038336	20523714	FISABIO - PUBLIC HEALTH	public	sra	ERX4266075	Illumina MiSeq	PAIRED	PCR	VIRAL RNA	Severe acute respiratory syndrome coronavirus 2	ILLUMINA	2020-07-04 18:00:00	COV002959	ERP120836	PRJEB37513	Spain	granada	7
ERR4317605	WGA	244	87959795	SAMEA7038427	35488262	FISABIO - PUBLIC HEALTH	public	sra	ERX4266076	Illumina MiSeq	PAIRED	PCR	VIRAL RNA	Severe acute respiratory syndrome coronavirus 2	ILLUMINA	2020-07-04 18:00:00	COV004898	ERP120836	PRJEB37513	Spain	madrid	9
ERR4317606	WGA	251	66604106	SAMEA7037979	26500040	FISABIO - PUBLIC HEALTH	public	sra	ERX4266077	Illumina MiSeq	PAIRED	PCR	VIRAL RNA	Severe acute respiratory syndrome coronavirus 2	ILLUMINA	2020-07-04 18:00:00	COV002163	ERP120836	PRJEB37513	Spain	donostia_san_sebastian	7
ERR4317609	WGA	237	52935461	SAMEA7038195	19650935	FISABIO - PUBLIC HEALTH	public	sra	ERX4266080	Illumina MiSeq	PAIRED	PCR	VIRAL RNA	Severe acute respiratory syndrome coronavirus 2	ILLUMINA	2020-07-04 18:00:00	COV003883	ERP120836	PRJEB37513	Spain	albacete	8
ERR4317611	WGA	254	46558277	SAMEA7038058	21697760	FISABIO - PUBLIC HEALTH	public	sra	ERX4266082	Illumina MiSeq	PAIRED	PCR	VIRAL RNA	Severe acute respiratory syndrome coronavirus 2	ILLUMINA	2020-07-04 18:00:00	COV002581	ERP120836	PRJEB37513	Spain	lluchmayor	14
ERR4317613	WGA	279	61950968	SAMEA7038397	34633342	FISABIO - PUBLIC HEALTH	public	sra	ERX4266084	Illumina MiSeq	PAIRED	PCR	VIRAL RNA	Severe acute respiratory syndrome coronavirus 2	ILLUMINA	2020-07-04 18:00:00	COV003650	ERP120836	PRJEB37513	Spain	madrid	5
ERR4317614	WGA	243	47187168	SAMEA7038262	21459500	FISABIO - PUBLIC HEALTH	public	sra	ERX4266085	Illumina MiSeq	PAIRED	PCR	VIRAL RNA	Severe acute respiratory syndrome coronavirus 2	ILLUMINA	2020-07-04 18:00:00	COV002980	ERP120836	PRJEB37513	Spain	santa_fe	6
ERR4317615	WGA	244	68107416	SAMEA7038510	27427263	FISABIO - PUBLIC HEALTH	public	sra	ERX4266086	Illumina MiSeq	PAIRED	PCR	VIRAL RNA	Severe acute respiratory syndrome coronavirus 2	ILLUMINA	2020-07-04 18:00:00	COV004902	ERP120836	PRJEB37513	Spain	madrid	3
ERR4317618	WGA	241	44882751	SAMEA7038271	20942606	FISABIO - PUBLIC HEALTH	public	sra	ERX4266089	Illumina MiSeq	PAIRED	PCR	VIRAL RNA	Severe acute respiratory syndrome coronavirus 2	ILLUMINA	2020-07-04 18:00:00	COV002982	ERP120836	PRJEB37513	Spain	granada	8
ERR4317619	WGA	254	58989637	SAMEA7038564	25055934	FISABIO - PUBLIC HEALTH	public	sra	ERX4266090	Illumina MiSeq	PAIRED	PCR	VIRAL RNA	Severe acute respiratory syndrome coronavirus 2	ILLUMINA	2020-07-04 18:00:00	COV005284	ERP120836	PRJEB37513	Spain	madrid	7
ERR4317621	WGA	231	27310159	SAMEA7038155	11004892	FISABIO - PUBLIC HEALTH	public	sra	ERX4266092	Illumina MiSeq	PAIRED	PCR	VIRAL RNA	Severe acute respiratory syndrome coronavirus 2	ILLUMINA	2020-07-04 18:00:00	COV003892	ERP120836	PRJEB37513	Spain	hellin	17
ERR4317624	WGA	247	41534610	SAMEA7038248	19238062	FISABIO - PUBLIC HEALTH	public	sra	ERX4266095	Illumina MiSeq	PAIRED	PCR	VIRAL RNA	Severe acute respiratory syndrome coronavirus 2	ILLUMINA	2020-07-04 18:00:00	COV002992	ERP120836	PRJEB37513	Spain	guadix	6
ERR4317625	WGA	251	63588330	SAMEA7038609	26811089	FISABIO - PUBLIC HEALTH	public	sra	ERX4266096	Illumina MiSeq	PAIRED	PCR	VIRAL RNA	Severe acute respiratory syndrome coronavirus 2	ILLUMINA	2020-07-04 18:00:00	COV005287	ERP120836	PRJEB37513	Spain	madrid	6
ERR4317626	WGA	216	49996946	SAMEA7038457	22411380	FISABIO - PUBLIC HEALTH	public	sra	ERX4266097	Illumina MiSeq	PAIRED	PCR	VIRAL RNA	Severe acute respiratory syndrome coronavirus 2	ILLUMINA	2020-07-04 18:00:00	COV004909	ERP120836	PRJEB37513	Spain	madrid	7
ERR4317628	WGA	234	33715734	SAMEA7038581	14389860	FISABIO - PUBLIC HEALTH	public	sra	ERX4266099	Illumina MiSeq	PAIRED	PCR	VIRAL RNA	Severe acute respiratory syndrome coronavirus 2	ILLUMINA	2020-07-04 18:00:00	COV005289	ERP120836	PRJEB37513	Spain	madrid	5
ERR4317629	WGA	240	45719464	SAMEA7038194	16870056	FISABIO - PUBLIC HEALTH	public	sra	ERX4266100	Illumina MiSeq	PAIRED	PCR	VIRAL RNA	Severe acute respiratory syndrome coronavirus 2	ILLUMINA	2020-07-04 18:00:00	COV003902	ERP120836	PRJEB37513	Spain	balazote	8
ERR4317630	WGA	251	40408242	SAMEA7038259	18859268	FISABIO - PUBLIC HEALTH	public	sra	ERX4266101	Illumina MiSeq	PAIRED	PCR	VIRAL RNA	Severe acute respiratory syndrome coronavirus 2	ILLUMINA	2020-07-04 18:00:00	COV003002	ERP120836	PRJEB37513	Spain	santa_fe	9
ERR4317631	WGA	257	50020898	SAMEA7038532	21480862	FISABIO - PUBLIC HEALTH	public	sra	ERX4266102	Illumina MiSeq	PAIRED	PCR	VIRAL RNA	Severe acute respiratory syndrome coronavirus 2	ILLUMINA	2020-07-04 18:00:00	COV005291	ERP120836	PRJEB37513	Spain	madrid	6
ERR4317632	WGA	299	70672474	SAMEA7038365	39667500	FISABIO - PUBLIC HEALTH	public	sra	ERX4266103	Illumina MiSeq	PAIRED	PCR	VIRAL RNA	Severe acute respiratory syndrome coronavirus 2	ILLUMINA	2020-07-04 18:00:00	COV003657	ERP120836	PRJEB37513	Spain	madrid	3
ERR4317634	WGA	247	44264818	SAMEA7038422	18157886	FISABIO - PUBLIC HEALTH	public	sra	ERX4266105	Illumina MiSeq	PAIRED	PCR	VIRAL RNA	Severe acute respiratory syndrome coronavirus 2	ILLUMINA	2020-07-04 18:00:00	COV004914	ERP120836	PRJEB37513	Spain	madrid	5
ERR4317635	WGA	249	90770901	SAMEA7038263	41621641	FISABIO - PUBLIC HEALTH	public	sra	ERX4266106	Illumina MiSeq	PAIRED	PCR	VIRAL RNA	Severe acute respiratory syndrome coronavirus 2	ILLUMINA	2020-07-04 18:00:00	COV003008	ERP120836	PRJEB37513	Spain	maracena	10
ERR4317637	WGA	273	53820650	SAMEA7038350	29297958	FISABIO - PUBLIC HEALTH	public	sra	ERX4266108	Illumina MiSeq	PAIRED	PCR	VIRAL RNA	Severe acute respiratory syndrome coronavirus 2	ILLUMINA	2020-07-04 18:00:00	COV003659	ERP120836	PRJEB37513	Spain	madrid	8
ERR4317638	WGA	244	64826042	SAMEA7038276	29631270	FISABIO - PUBLIC HEALTH	public	sra	ERX4266109	Illumina MiSeq	PAIRED	PCR	VIRAL RNA	Severe acute respiratory syndrome coronavirus 2	ILLUMINA	2020-07-04 18:00:00	COV003010	ERP120836	PRJEB37513	Spain	granada	8
ERR4317641	WGA	246	40888213	SAMEA7038571	17563323	FISABIO - PUBLIC HEALTH	public	sra	ERX4266112	Illumina MiSeq	PAIRED	PCR	VIRAL RNA	Severe acute respiratory syndrome coronavirus 2	ILLUMINA	2020-07-04 18:00:00	COV005296	ERP120836	PRJEB37513	Spain	madrid	5
ERR4317642	WGA	283	35648020	SAMEA7038346	19632396	FISABIO - PUBLIC HEALTH	public	sra	ERX4266113	Illumina MiSeq	PAIRED	PCR	VIRAL RNA	Severe acute respiratory syndrome coronavirus 2	ILLUMINA	2020-07-04 18:00:00	COV003662	ERP120836	PRJEB37513	Spain	madrid	4
ERR4317643	WGA	233	47200736	SAMEA7038477	20226216	FISABIO - PUBLIC HEALTH	public	sra	ERX4266114	Illumina MiSeq	PAIRED	PCR	VIRAL RNA	Severe acute respiratory syndrome coronavirus 2	ILLUMINA	2020-07-04 18:00:00	COV004918	ERP120836	PRJEB37513	Spain	madrid	7
ERR4317644	WGA	239	75647870	SAMEA7038287	35231565	FISABIO - PUBLIC HEALTH	public	sra	ERX4266115	Illumina MiSeq	PAIRED	PCR	VIRAL RNA	Severe acute respiratory syndrome coronavirus 2	ILLUMINA	2020-07-04 18:00:00	COV003014	ERP120836	PRJEB37513	Spain	granada	6
ERR4317695	WGA	282	46786265	SAMEA7038344	26154971	FISABIO - PUBLIC HEALTH	public	sra	ERX4266166	Illumina MiSeq	PAIRED	PCR	VIRAL RNA	Severe acute respiratory syndrome coronavirus 2	ILLUMINA	2020-07-04 18:00:00	COV003664	ERP120836	PRJEB37513	Spain	madrid	6
ERR4317697	WGA	256	37596691	SAMEA7038601	16071685	FISABIO - PUBLIC HEALTH	public	sra	ERX4266168	Illumina MiSeq	PAIRED	PCR	VIRAL RNA	Severe acute respiratory syndrome coronavirus 2	ILLUMINA	2020-07-04 18:00:00	COV005300	ERP120836	PRJEB37513	Spain	madrid	5
ERR4317698	WGA	284	81145286	SAMEA7038341	44726803	FISABIO - PUBLIC HEALTH	public	sra,fastq	ERX4266169	Illumina MiSeq	PAIRED	PCR	VIRAL RNA	Severe acute respiratory syndrome coronavirus 2	ILLUMINA	2020-07-04 18:00:00	COV003666	ERP120836	PRJEB37513	Spain	madrid	6
ERR4317699	WGA	257	52699189	SAMEA7038604	24331238	FISABIO - PUBLIC HEALTH	public	sra	ERX4266170	Illumina MiSeq	PAIRED	PCR	VIRAL RNA	Severe acute respiratory syndrome coronavirus 2	ILLUMINA	2020-07-04 18:00:00	COV005301	ERP120836	PRJEB37513	Spain	madrid	4
ERR4317700	WGA	277	117478993	SAMEA7038356	64177411	FISABIO - PUBLIC HEALTH	public	sra	ERX4266171	Illumina MiSeq	PAIRED	PCR	VIRAL RNA	Severe acute respiratory syndrome coronavirus 2	ILLUMINA	2020-07-04 18:00:00	COV003667	ERP120836	PRJEB37513	Spain	madrid	6
ERR4317703	WGA	239	42570208	SAMEA7038515	19738005	FISABIO - PUBLIC HEALTH	public	sra	ERX4266174	Illumina MiSeq	PAIRED	PCR	VIRAL RNA	Severe acute respiratory syndrome coronavirus 2	ILLUMINA	2020-07-04 18:00:00	COV005303	ERP120836	PRJEB37513	Spain	madrid	0
ERR4317704	WGA	285	49880820	SAMEA7038384	27779095	FISABIO - PUBLIC HEALTH	public	sra	ERX4266175	Illumina MiSeq	PAIRED	PCR	VIRAL RNA	Severe acute respiratory syndrome coronavirus 2	ILLUMINA	2020-07-04 18:00:00	COV003669	ERP120836	PRJEB37513	Spain	madrid	8
ERR4317705	WGA	195	47255919	SAMEA7038520	22074531	FISABIO - PUBLIC HEALTH	public	sra	ERX4266176	Illumina MiSeq	PAIRED	PCR	VIRAL RNA	Severe acute respiratory syndrome coronavirus 2	ILLUMINA	2020-07-04 18:00:00	COV005304	ERP120836	PRJEB37513	Spain	madrid	7
ERR4317707	WGA	250	54447370	SAMEA7038597	23200497	FISABIO - PUBLIC HEALTH	public	sra	ERX4266178	Illumina MiSeq	PAIRED	PCR	VIRAL RNA	Severe acute respiratory syndrome coronavirus 2	ILLUMINA	2020-07-04 18:00:00	COV005305	ERP120836	PRJEB37513	Spain	madrid	8
ERR4317708	WGA	285	93161734	SAMEA7038362	52234198	FISABIO - PUBLIC HEALTH	public	sra	ERX4266179	Illumina MiSeq	PAIRED	PCR	VIRAL RNA	Severe acute respiratory syndrome coronavirus 2	ILLUMINA	2020-07-04 18:00:00	COV003671	ERP120836	PRJEB37513	Spain	campo_real	9
ERR4317709	WGA	251	48768072	SAMEA7038596	21535903	FISABIO - PUBLIC HEALTH	public	sra	ERX4266180	Illumina MiSeq	PAIRED	PCR	VIRAL RNA	Severe acute respiratory syndrome coronavirus 2	ILLUMINA	2020-07-04 18:00:00	COV005306	ERP120836	PRJEB37513	Spain	madrid	4
ERR4317710	WGA	250	44343986	SAMEA7038524	19007209	FISABIO - PUBLIC HEALTH	public	sra	ERX4266181	Illumina MiSeq	PAIRED	PCR	VIRAL RNA	Severe acute respiratory syndrome coronavirus 2	ILLUMINA	2020-07-04 18:00:00	COV005307	ERP120836	PRJEB37513	Spain	madrid	7
ERR4317711	WGA	286	109047280	SAMEA7038338	60478274	FISABIO - PUBLIC HEALTH	public	sra	ERX4266182	Illumina MiSeq	PAIRED	PCR	VIRAL RNA	Severe acute respiratory syndrome coronavirus 2	ILLUMINA	2020-07-04 18:00:00	COV003672	ERP120836	PRJEB37513	Spain	madrid	11
ERR4317712	WGA	257	39380712	SAMEA7038602	17039542	FISABIO - PUBLIC HEALTH	public	sra	ERX4266183	Illumina MiSeq	PAIRED	PCR	VIRAL RNA	Severe acute respiratory syndrome coronavirus 2	ILLUMINA	2020-07-04 18:00:00	COV005308	ERP120836	PRJEB37513	Spain	madrid	7
ERR4317713	WGA	280	113010504	SAMEA7038373	61964753	FISABIO - PUBLIC HEALTH	public	sra	ERX4266184	Illumina MiSeq	PAIRED	PCR	VIRAL RNA	Severe acute respiratory syndrome coronavirus 2	ILLUMINA	2020-07-04 18:00:00	COV003673	ERP120836	PRJEB37513	Spain	madrid	6
ERR4317714	WGA	252	64364721	SAMEA7038566	28014450	FISABIO - PUBLIC HEALTH	public	sra	ERX4266185	Illumina MiSeq	PAIRED	PCR	VIRAL RNA	Severe acute respiratory syndrome coronavirus 2	ILLUMINA	2020-07-04 18:00:00	COV005309	ERP120836	PRJEB37513	Spain	madrid	7
ERR4317715	WGA	208	59102899	SAMEA7038359	31082466	FISABIO - PUBLIC HEALTH	public	sra	ERX4266186	Illumina MiSeq	PAIRED	PCR	VIRAL RNA	Severe acute respiratory syndrome coronavirus 2	ILLUMINA	2020-07-04 18:00:00	COV003674	ERP120836	PRJEB37513	Spain	madrid	7
ERR4317717	WGA	248	48116736	SAMEA7038593	22147808	FISABIO - PUBLIC HEALTH	public	sra	ERX4266188	Illumina MiSeq	PAIRED	PCR	VIRAL RNA	Severe acute respiratory syndrome coronavirus 2	ILLUMINA	2020-07-04 18:00:00	COV005310	ERP120836	PRJEB37513	Spain	madrid	11
ERR4317718	WGA	291	102743017	SAMEA7038351	57137613	FISABIO - PUBLIC HEALTH	public	sra	ERX4266189	Illumina MiSeq	PAIRED	PCR	VIRAL RNA	Severe acute respiratory syndrome coronavirus 2	ILLUMINA	2020-07-04 18:00:00	COV003675	ERP120836	PRJEB37513	Spain	madrid	6
ERR4317720	WGA	287	55051323	SAMEA7038352	30638713	FISABIO - PUBLIC HEALTH	public	sra	ERX4266191	Illumina MiSeq	PAIRED	PCR	VIRAL RNA	Severe acute respiratory syndrome coronavirus 2	ILLUMINA	2020-07-04 18:00:00	COV003676	ERP120836	PRJEB37513	Spain	madrid	7
ERR4317721	WGA	249	43325780	SAMEA7038570	18348073	FISABIO - PUBLIC HEALTH	public	sra	ERX4266192	Illumina MiSeq	PAIRED	PCR	VIRAL RNA	Severe acute respiratory syndrome coronavirus 2	ILLUMINA	2020-07-04 18:00:00	COV005312	ERP120836	PRJEB37513	Spain	madrid	5
ERR4317722	WGA	298	53844521	SAMEA7038361	29877296	FISABIO - PUBLIC HEALTH	public	sra	ERX4266193	Illumina MiSeq	PAIRED	PCR	VIRAL RNA	Severe acute respiratory syndrome coronavirus 2	ILLUMINA	2020-07-04 18:00:00	COV003677	ERP120836	PRJEB37513	Spain	madrid	7
ERR4317723	WGA	251	49913012	SAMEA7038557	21515458	FISABIO - PUBLIC HEALTH	public	sra	ERX4266194	Illumina MiSeq	PAIRED	PCR	VIRAL RNA	Severe acute respiratory syndrome coronavirus 2	ILLUMINA	2020-07-04 18:00:00	COV005313	ERP120836	PRJEB37513	Spain	madrid	6
ERR4317724	WGA	290	102709670	SAMEA7038407	58027032	FISABIO - PUBLIC HEALTH	public	sra	ERX4266195	Illumina MiSeq	PAIRED	PCR	VIRAL RNA	Severe acute respiratory syndrome coronavirus 2	ILLUMINA	2020-07-04 18:00:00	COV003678	ERP120836	PRJEB37513	Spain	madrid	5
ERR4317725	WGA	252	70016342	SAMEA7038595	29983348	FISABIO - PUBLIC HEALTH	public	sra	ERX4266196	Illumina MiSeq	PAIRED	PCR	VIRAL RNA	Severe acute respiratory syndrome coronavirus 2	ILLUMINA	2020-07-04 18:00:00	COV005314	ERP120836	PRJEB37513	Spain	madrid	6
ERR4317728	WGA	251	78749538	SAMEA7038583	33116912	FISABIO - PUBLIC HEALTH	public	sra	ERX4266199	Illumina MiSeq	PAIRED	PCR	VIRAL RNA	Severe acute respiratory syndrome coronavirus 2	ILLUMINA	2020-07-04 18:00:00	COV005316	ERP120836	PRJEB37513	Spain	madrid	4
ERR4317730	WGA	250	74196340	SAMEA7038578	33893908	FISABIO - PUBLIC HEALTH	public	sra	ERX4266201	Illumina MiSeq	PAIRED	PCR	VIRAL RNA	Severe acute respiratory syndrome coronavirus 2	ILLUMINA	2020-07-04 18:00:00	COV005317	ERP120836	PRJEB37513	Spain	madrid	7
ERR4317732	WGA	251	69110403	SAMEA7038533	29314530	FISABIO - PUBLIC HEALTH	public	sra	ERX4266203	Illumina MiSeq	PAIRED	PCR	VIRAL RNA	Severe acute respiratory syndrome coronavirus 2	ILLUMINA	2020-07-04 18:00:00	COV005318	ERP120836	PRJEB37513	Spain	madrid	11
ERR4317734	WGA	256	57374109	SAMEA7038567	25223650	FISABIO - PUBLIC HEALTH	public	sra	ERX4266205	Illumina MiSeq	PAIRED	PCR	VIRAL RNA	Severe acute respiratory syndrome coronavirus 2	ILLUMINA	2020-07-04 18:00:00	COV005319	ERP120836	PRJEB37513	Spain	madrid	4
ERR4317736	WGA	249	75731116	SAMEA7038577	32165302	FISABIO - PUBLIC HEALTH	public	sra	ERX4266207	Illumina MiSeq	PAIRED	PCR	VIRAL RNA	Severe acute respiratory syndrome coronavirus 2	ILLUMINA	2020-07-04 18:00:00	COV005320	ERP120836	PRJEB37513	Spain	madrid	6
ERR4317738	WGA	251	54628523	SAMEA7038552	23623065	FISABIO - PUBLIC HEALTH	public	sra	ERX4266209	Illumina MiSeq	PAIRED	PCR	VIRAL RNA	Severe acute respiratory syndrome coronavirus 2	ILLUMINA	2020-07-04 18:00:00	COV005321	ERP120836	PRJEB37513	Spain	madrid	6
ERR4317739	WGA	274	63555528	SAMEA7038353	34458452	FISABIO - PUBLIC HEALTH	public	sra	ERX4266210	Illumina MiSeq	PAIRED	PCR	VIRAL RNA	Severe acute respiratory syndrome coronavirus 2	ILLUMINA	2020-07-04 18:00:00	COV003685	ERP120836	PRJEB37513	Spain	madrid	6
ERR4317741	WGA	249	41832675	SAMEA7038573	17887468	FISABIO - PUBLIC HEALTH	public	sra	ERX4266212	Illumina MiSeq	PAIRED	PCR	VIRAL RNA	Severe acute respiratory syndrome coronavirus 2	ILLUMINA	2020-07-04 18:00:00	COV005323	ERP120836	PRJEB37513	Spain	madrid	11
ERR4317743	WGA	248	55882938	SAMEA7038556	23667770	FISABIO - PUBLIC HEALTH	public	sra	ERX4266214	Illumina MiSeq	PAIRED	PCR	VIRAL RNA	Severe acute respiratory syndrome coronavirus 2	ILLUMINA	2020-07-04 18:00:00	COV005324	ERP120836	PRJEB37513	Spain	madrid	6
ERR4317744	WGA	301	64375022	SAMEA7038416	36349198	FISABIO - PUBLIC HEALTH	public	sra	ERX4266215	Illumina MiSeq	PAIRED	PCR	VIRAL RNA	Severe acute respiratory syndrome coronavirus 2	ILLUMINA	2020-07-04 18:00:00	COV003687	ERP120836	PRJEB37513	Spain	madrid	7
ERR4317746	WGA	248	66002656	SAMEA7038521	27931774	FISABIO - PUBLIC HEALTH	public	sra	ERX4266217	Illumina MiSeq	PAIRED	PCR	VIRAL RNA	Severe acute respiratory syndrome coronavirus 2	ILLUMINA	2020-07-04 18:00:00	COV005325	ERP120836	PRJEB37513	Spain	madrid	6
ERR4317748	WGA	242	47704886	SAMEA7038607	20419422	FISABIO - PUBLIC HEALTH	public	sra	ERX4266219	Illumina MiSeq	PAIRED	PCR	VIRAL RNA	Severe acute respiratory syndrome coronavirus 2	ILLUMINA	2020-07-04 18:00:00	COV005326	ERP120836	PRJEB37513	Spain	madrid	6
ERR4317766	WGA	249	50600946	SAMEA7038587	21743102	FISABIO - PUBLIC HEALTH	public	sra	ERX4266237	Illumina MiSeq	PAIRED	PCR	VIRAL RNA	Severe acute respiratory syndrome coronavirus 2	ILLUMINA	2020-07-04 18:00:00	COV005327	ERP120836	PRJEB37513	Spain	madrid	9
ERR4317767	WGA	282	113987750	SAMEA7038391	61977652	FISABIO - PUBLIC HEALTH	public	sra	ERX4266238	Illumina MiSeq	PAIRED	PCR	VIRAL RNA	Severe acute respiratory syndrome coronavirus 2	ILLUMINA	2020-07-04 18:00:00	COV003690	ERP120836	PRJEB37513	Spain	madrid	12
ERR4317768	WGA	256	66949904	SAMEA7038528	28640587	FISABIO - PUBLIC HEALTH	public	sra	ERX4266239	Illumina MiSeq	PAIRED	PCR	VIRAL RNA	Severe acute respiratory syndrome coronavirus 2	ILLUMINA	2020-07-04 18:00:00	COV005328	ERP120836	PRJEB37513	Spain	madrid	6
ERR4317772	WGA	292	82467653	SAMEA7038348	46075587	FISABIO - PUBLIC HEALTH	public	sra	ERX4266243	Illumina MiSeq	PAIRED	PCR	VIRAL RNA	Severe acute respiratory syndrome coronavirus 2	ILLUMINA	2020-07-04 18:00:00	COV003692	ERP120836	PRJEB37513	Spain	madrid	6
ERR4317776	WGA	249	58789969	SAMEA7038563	24597030	FISABIO - PUBLIC HEALTH	public	sra	ERX4266247	Illumina MiSeq	PAIRED	PCR	VIRAL RNA	Severe acute respiratory syndrome coronavirus 2	ILLUMINA	2020-07-04 18:00:00	COV005332	ERP120836	PRJEB37513	Spain	madrid	9
ERR4317778	WGA	251	43460918	SAMEA7038568	18437054	FISABIO - PUBLIC HEALTH	public	sra	ERX4266249	Illumina MiSeq	PAIRED	PCR	VIRAL RNA	Severe acute respiratory syndrome coronavirus 2	ILLUMINA	2020-07-04 18:00:00	COV005333	ERP120836	PRJEB37513	Spain	madrid	6
ERR4317779	WGA	282	98634819	SAMEA7038399	54479070	FISABIO - PUBLIC HEALTH	public	sra	ERX4266250	Illumina MiSeq	PAIRED	PCR	VIRAL RNA	Severe acute respiratory syndrome coronavirus 2	ILLUMINA	2020-07-04 18:00:00	COV003695	ERP120836	PRJEB37513	Spain	madrid	6
ERR4317780	WGA	251	47909215	SAMEA7038537	20456781	FISABIO - PUBLIC HEALTH	public	sra	ERX4266251	Illumina MiSeq	PAIRED	PCR	VIRAL RNA	Severe acute respiratory syndrome coronavirus 2	ILLUMINA	2020-07-04 18:00:00	COV005334	ERP120836	PRJEB37513	Spain	madrid	8
ERR4317781	WGA	276	56539968	SAMEA7038374	31665462	FISABIO - PUBLIC HEALTH	public	sra	ERX4266252	Illumina MiSeq	PAIRED	PCR	VIRAL RNA	Severe acute respiratory syndrome coronavirus 2	ILLUMINA	2020-07-04 18:00:00	COV003696	ERP120836	PRJEB37513	Spain	madrid	6
ERR4317782	WGA	250	53875387	SAMEA7038559	23082270	FISABIO - PUBLIC HEALTH	public	sra	ERX4266253	Illumina MiSeq	PAIRED	PCR	VIRAL RNA	Severe acute respiratory syndrome coronavirus 2	ILLUMINA	2020-07-04 18:00:00	COV005335	ERP120836	PRJEB37513	Spain	madrid	6
ERR4317784	WGA	253	61170135	SAMEA7038588	27516145	FISABIO - PUBLIC HEALTH	public	sra	ERX4266255	Illumina MiSeq	PAIRED	PCR	VIRAL RNA	Severe acute respiratory syndrome coronavirus 2	ILLUMINA	2020-07-04 18:00:00	COV005336	ERP120836	PRJEB37513	Spain	madrid	5
ERR4317785	WGA	292	63983031	SAMEA7038400	35490702	FISABIO - PUBLIC HEALTH	public	sra	ERX4266256	Illumina MiSeq	PAIRED	PCR	VIRAL RNA	Severe acute respiratory syndrome coronavirus 2	ILLUMINA	2020-07-04 18:00:00	COV003698	ERP120836	PRJEB37513	Spain	madrid	8
ERR4317787	WGA	256	66979320	SAMEA7038539	28349442	FISABIO - PUBLIC HEALTH	public	sra	ERX4266258	Illumina MiSeq	PAIRED	PCR	VIRAL RNA	Severe acute respiratory syndrome coronavirus 2	ILLUMINA	2020-07-04 18:00:00	COV005338	ERP120836	PRJEB37513	Spain	madrid	5
ERR4317788	WGA	284	90362301	SAMEA7038387	49374730	FISABIO - PUBLIC HEALTH	public	sra	ERX4266259	Illumina MiSeq	PAIRED	PCR	VIRAL RNA	Severe acute respiratory syndrome coronavirus 2	ILLUMINA	2020-07-04 18:00:00	COV003699	ERP120836	PRJEB37513	Spain	madrid	9
ERR4317789	WGA	248	31529717	SAMEA7038599	13434494	FISABIO - PUBLIC HEALTH	public	sra	ERX4266260	Illumina MiSeq	PAIRED	PCR	VIRAL RNA	Severe acute respiratory syndrome coronavirus 2	ILLUMINA	2020-07-04 18:00:00	COV005339	ERP120836	PRJEB37513	Spain	madrid	6
ERR4317790	WGA	286	61454561	SAMEA7038405	33729414	FISABIO - PUBLIC HEALTH	public	sra	ERX4266261	Illumina MiSeq	PAIRED	PCR	VIRAL RNA	Severe acute respiratory syndrome coronavirus 2	ILLUMINA	2020-07-04 18:00:00	COV003700	ERP120836	PRJEB37513	Spain	valdaracete	5
ERR4317791	WGA	250	50605540	SAMEA7038586	21445500	FISABIO - PUBLIC HEALTH	public	sra	ERX4266262	Illumina MiSeq	PAIRED	PCR	VIRAL RNA	Severe acute respiratory syndrome coronavirus 2	ILLUMINA	2020-07-04 18:00:00	COV005340	ERP120836	PRJEB37513	Spain	madrid	6
ERR4317793	WGA	246	31071493	SAMEA7038575	13143796	FISABIO - PUBLIC HEALTH	public	sra	ERX4266264	Illumina MiSeq	PAIRED	PCR	VIRAL RNA	Severe acute respiratory syndrome coronavirus 2	ILLUMINA	2020-07-04 18:00:00	COV005341	ERP120836	PRJEB37513	Spain	madrid	6
ERR4317801	WGA	247	60565575	SAMEA7038562	26095841	FISABIO - PUBLIC HEALTH	public	sra	ERX4266272	Illumina MiSeq	PAIRED	PCR	VIRAL RNA	Severe acute respiratory syndrome coronavirus 2	ILLUMINA	2020-07-04 18:00:00	COV005345	ERP120836	PRJEB37513	Spain	madrid	5
ERR4317803	WGA	252	81698272	SAMEA7038605	35934825	FISABIO - PUBLIC HEALTH	public	sra	ERX4266274	Illumina MiSeq	PAIRED	PCR	VIRAL RNA	Severe acute respiratory syndrome coronavirus 2	ILLUMINA	2020-07-04 18:00:00	COV005346	ERP120836	PRJEB37513	Spain	madrid	7
ERR4317805	WGA	253	58309414	SAMEA7038565	25741608	FISABIO - PUBLIC HEALTH	public	sra	ERX4266276	Illumina MiSeq	PAIRED	PCR	VIRAL RNA	Severe acute respiratory syndrome coronavirus 2	ILLUMINA	2020-07-04 18:00:00	COV005347	ERP120836	PRJEB37513	Spain	madrid	6
ERR4317808	WGA	236	54075646	SAMEA7038582	22922115	FISABIO - PUBLIC HEALTH	public	sra	ERX4266279	Illumina MiSeq	PAIRED	PCR	VIRAL RNA	Severe acute respiratory syndrome coronavirus 2	ILLUMINA	2020-07-04 18:00:00	COV005349	ERP120836	PRJEB37513	Spain	madrid	5
ERR4317809	WGA	269	57913942	SAMEA7038394	31824991	FISABIO - PUBLIC HEALTH	public	sra	ERX4266280	Illumina MiSeq	PAIRED	PCR	VIRAL RNA	Severe acute respiratory syndrome coronavirus 2	ILLUMINA	2020-07-04 18:00:00	COV003709	ERP120836	PRJEB37513	Spain	madrid	7
ERR4317812	WGA	245	82963863	SAMEA7038544	35399582	FISABIO - PUBLIC HEALTH	public	sra	ERX4266283	Illumina MiSeq	PAIRED	PCR	VIRAL RNA	Severe acute respiratory syndrome coronavirus 2	ILLUMINA	2020-07-04 18:00:00	COV005351	ERP120836	PRJEB37513	Spain	madrid	5
ERR4317813	WGA	287	69071824	SAMEA7038417	38198964	FISABIO - PUBLIC HEALTH	public	sra	ERX4266284	Illumina MiSeq	PAIRED	PCR	VIRAL RNA	Severe acute respiratory syndrome coronavirus 2	ILLUMINA	2020-07-04 18:00:00	COV003711	ERP120836	PRJEB37513	Spain	madrid	5
ERR4317814	WGA	253	54595504	SAMEA7038555	24036901	FISABIO - PUBLIC HEALTH	public	sra	ERX4266285	Illumina MiSeq	PAIRED	PCR	VIRAL RNA	Severe acute respiratory syndrome coronavirus 2	ILLUMINA	2020-07-04 18:00:00	COV005352	ERP120836	PRJEB37513	Spain	madrid	6
ERR4317815	WGA	288	73052729	SAMEA7038411	39654157	FISABIO - PUBLIC HEALTH	public	sra	ERX4266286	Illumina MiSeq	PAIRED	PCR	VIRAL RNA	Severe acute respiratory syndrome coronavirus 2	ILLUMINA	2020-07-04 18:00:00	COV003712	ERP120836	PRJEB37513	Spain	madrid	6
ERR4317816	WGA	252	54029973	SAMEA7038603	23279170	FISABIO - PUBLIC HEALTH	public	sra	ERX4266287	Illumina MiSeq	PAIRED	PCR	VIRAL RNA	Severe acute respiratory syndrome coronavirus 2	ILLUMINA	2020-07-04 18:00:00	COV005353	ERP120836	PRJEB37513	Spain	madrid	9
ERR4317817	WGA	287	100962030	SAMEA7038392	56365811	FISABIO - PUBLIC HEALTH	public	sra	ERX4266288	Illumina MiSeq	PAIRED	PCR	VIRAL RNA	Severe acute respiratory syndrome coronavirus 2	ILLUMINA	2020-07-04 18:00:00	COV003713	ERP120836	PRJEB37513	Spain	madrid	9
ERR4317818	WGA	244	62836411	SAMEA7038589	26944441	FISABIO - PUBLIC HEALTH	public	sra	ERX4266289	Illumina MiSeq	PAIRED	PCR	VIRAL RNA	Severe acute respiratory syndrome coronavirus 2	ILLUMINA	2020-07-04 18:00:00	COV005354	ERP120836	PRJEB37513	Spain	madrid	7
ERR4317819	WGA	252	31701536	SAMEA7038370	18931513	FISABIO - PUBLIC HEALTH	public	sra	ERX4266290	Illumina MiSeq	PAIRED	PCR	VIRAL RNA	Severe acute respiratory syndrome coronavirus 2	ILLUMINA	2020-07-04 18:00:00	COV003714	ERP120836	PRJEB37513	Spain	collado_villalba	7
ERR4317820	WGA	250	62475805	SAMEA7038517	26654645	FISABIO - PUBLIC HEALTH	public	sra	ERX4266291	Illumina MiSeq	PAIRED	PCR	VIRAL RNA	Severe acute respiratory syndrome coronavirus 2	ILLUMINA	2020-07-04 18:00:00	COV005355	ERP120836	PRJEB37513	Spain	madrid	5
ERR4317822	WGA	227	42170410	SAMEA7038545	21202839	FISABIO - PUBLIC HEALTH	public	sra	ERX4266293	Illumina MiSeq	PAIRED	PCR	VIRAL RNA	Severe acute respiratory syndrome coronavirus 2	ILLUMINA	2020-07-04 18:00:00	COV005357	ERP120836	PRJEB37513	Spain	madrid	6
ERR4317823	WGA	246	49805920	SAMEA7038600	21877695	FISABIO - PUBLIC HEALTH	public	sra	ERX4266294	Illumina MiSeq	PAIRED	PCR	VIRAL RNA	Severe acute respiratory syndrome coronavirus 2	ILLUMINA	2020-07-04 18:00:00	COV005358	ERP120836	PRJEB37513	Spain	madrid	6
ERR4317824	WGA	250	60634466	SAMEA7038514	25902592	FISABIO - PUBLIC HEALTH	public	sra	ERX4266295	Illumina MiSeq	PAIRED	PCR	VIRAL RNA	Severe acute respiratory syndrome coronavirus 2	ILLUMINA	2020-07-04 18:00:00	COV005359	ERP120836	PRJEB37513	Spain	madrid	12
ERR4317825	WGA	246	39871111	SAMEA7038525	16962794	FISABIO - PUBLIC HEALTH	public	sra	ERX4266296	Illumina MiSeq	PAIRED	PCR	VIRAL RNA	Severe acute respiratory syndrome coronavirus 2	ILLUMINA	2020-07-04 18:00:00	COV005360	ERP120836	PRJEB37513	Spain	madrid	3
ERR4317826	WGA	245	51917452	SAMEA7038538	22216929	FISABIO - PUBLIC HEALTH	public	sra	ERX4266297	Illumina MiSeq	PAIRED	PCR	VIRAL RNA	Severe acute respiratory syndrome coronavirus 2	ILLUMINA	2020-07-04 18:00:00	COV005361	ERP120836	PRJEB37513	Spain	madrid	6
ERR4317827	WGA	245	58830815	SAMEA7038518	25129985	FISABIO - PUBLIC HEALTH	public	sra	ERX4266298	Illumina MiSeq	PAIRED	PCR	VIRAL RNA	Severe acute respiratory syndrome coronavirus 2	ILLUMINA	2020-07-04 18:00:00	COV005362	ERP120836	PRJEB37513	Spain	madrid	5
ERR4317830	WGA	250	36281259	SAMEA7038574	15498255	FISABIO - PUBLIC HEALTH	public	sra	ERX4266301	Illumina MiSeq	PAIRED	PCR	VIRAL RNA	Severe acute respiratory syndrome coronavirus 2	ILLUMINA	2020-07-04 18:00:00	COV005365	ERP120836	PRJEB37513	Spain	madrid	6
ERR4317831	WGA	264	36985910	SAMEA7038560	17940645	FISABIO - PUBLIC HEALTH	public	sra	ERX4266302	Illumina MiSeq	PAIRED	PCR	VIRAL RNA	Severe acute respiratory syndrome coronavirus 2	ILLUMINA	2020-07-04 18:00:00	COV005366	ERP120836	PRJEB37513	Spain	madrid	5
ERR4317832	WGA	250	36857875	SAMEA7038594	15906560	FISABIO - PUBLIC HEALTH	public	sra	ERX4266303	Illumina MiSeq	PAIRED	PCR	VIRAL RNA	Severe acute respiratory syndrome coronavirus 2	ILLUMINA	2020-07-04 18:00:00	COV005367	ERP120836	PRJEB37513	Spain	madrid	7
ERR4317833	WGA	235	58476052	SAMEA7038580	26262963	FISABIO - PUBLIC HEALTH	public	sra	ERX4266304	Illumina MiSeq	PAIRED	PCR	VIRAL RNA	Severe acute respiratory syndrome coronavirus 2	ILLUMINA	2020-07-04 18:00:00	COV005368	ERP120836	PRJEB37513	Spain	madrid	16
ERR4317834	WGA	250	107757060	SAMEA7038608	46889479	FISABIO - PUBLIC HEALTH	public	sra	ERX4266305	Illumina MiSeq	PAIRED	PCR	VIRAL RNA	Severe acute respiratory syndrome coronavirus 2	ILLUMINA	2020-07-04 18:00:00	COV005369	ERP120836	PRJEB37513	Spain	madrid	7
ERR4317835	WGA	235	70795657	SAMEA7038519	30244598	FISABIO - PUBLIC HEALTH	public	sra	ERX4266306	Illumina MiSeq	PAIRED	PCR	VIRAL RNA	Severe acute respiratory syndrome coronavirus 2	ILLUMINA	2020-07-04 18:00:00	COV005370	ERP120836	PRJEB37513	Spain	madrid	7
ERR4317836	WGA	237	39678192	SAMEA7038585	17049845	FISABIO - PUBLIC HEALTH	public	sra	ERX4266307	Illumina MiSeq	PAIRED	PCR	VIRAL RNA	Severe acute respiratory syndrome coronavirus 2	ILLUMINA	2020-07-04 18:00:00	COV005371	ERP120836	PRJEB37513	Spain	madrid	7
ERR4317847	WGA	230	34512208	SAMEA7038543	16819668	FISABIO - PUBLIC HEALTH	public	sra	ERX4266315	Illumina MiSeq	PAIRED	PCR	VIRAL RNA	Severe acute respiratory syndrome coronavirus 2	ILLUMINA	2020-07-04 18:00:00	COV005373	ERP120836	PRJEB37513	Spain	madrid	5
ERR4319889	WGA	85	6199440	SAMEA7038264	3692436	FISABIO - PUBLIC HEALTH	public	sra	ERX4268256	Illumina MiSeq	PAIRED	PCR	VIRAL RNA	Severe acute respiratory syndrome coronavirus 2	ILLUMINA	2020-07-06 18:00:00	COV003026	ERP120836	PRJEB37513	Spain	santa_fe	14
ERR4319891	WGA	242	55908240	SAMEA7038325	25608426	FISABIO - PUBLIC HEALTH	public	sra	ERX4268258	Illumina MiSeq	PAIRED	PCR	VIRAL RNA	Severe acute respiratory syndrome coronavirus 2	ILLUMINA	2020-07-06 18:00:00	COV003029	ERP120836	PRJEB37513	Spain	velez_malaga	10
ERR4320100	WGA	247	51154397	SAMEA7038272	23466102	FISABIO - PUBLIC HEALTH	public	sra	ERX4268467	Illumina MiSeq	PAIRED	PCR	VIRAL RNA	Severe acute respiratory syndrome coronavirus 2	ILLUMINA	2020-07-06 18:00:00	COV002842	ERP120836	PRJEB37513	Spain	almeria	9
ERR4320102	WGA	244	46072993	SAMEA7038285	21060565	FISABIO - PUBLIC HEALTH	public	sra	ERX4268469	Illumina MiSeq	PAIRED	PCR	VIRAL RNA	Severe acute respiratory syndrome coronavirus 2	ILLUMINA	2020-07-06 18:00:00	COV002860	ERP120836	PRJEB37513	Spain	malaga	9
ERR4320105	WGA	237	49858960	SAMEA7038321	22883404	FISABIO - PUBLIC HEALTH	public	sra	ERX4268472	Illumina MiSeq	PAIRED	PCR	VIRAL RNA	Severe acute respiratory syndrome coronavirus 2	ILLUMINA	2020-07-06 18:00:00	COV002876	ERP120836	PRJEB37513	Spain	cortijos_nuevos	6
ERR4320106	WGA	245	43731802	SAMEA7038254	20118094	FISABIO - PUBLIC HEALTH	public	sra	ERX4268473	Illumina MiSeq	PAIRED	PCR	VIRAL RNA	Severe acute respiratory syndrome coronavirus 2	ILLUMINA	2020-07-06 18:00:00	COV002877	ERP120836	PRJEB37513	Spain	granada	7
ERR4320112	WGA	245	53333837	SAMEA7038302	24571753	FISABIO - PUBLIC HEALTH	public	sra	ERX4268479	Illumina MiSeq	PAIRED	PCR	VIRAL RNA	Severe acute respiratory syndrome coronavirus 2	ILLUMINA	2020-07-06 18:00:00	COV002890	ERP120836	PRJEB37513	Spain	alcala_la_real	10
ERR4320115	WGA	250	48561761	SAMEA7038251	22564968	FISABIO - PUBLIC HEALTH	public	sra	ERX4268482	Illumina MiSeq	PAIRED	PCR	VIRAL RNA	Severe acute respiratory syndrome coronavirus 2	ILLUMINA	2020-07-06 18:00:00	COV002902	ERP120836	PRJEB37513	Spain	alcala_la_real	12
ERR4320116	WGA	243	35945835	SAMEA7038280	16269024	FISABIO - PUBLIC HEALTH	public	sra	ERX4268483	Illumina MiSeq	PAIRED	PCR	VIRAL RNA	Severe acute respiratory syndrome coronavirus 2	ILLUMINA	2020-07-06 18:00:00	COV002908	ERP120836	PRJEB37513	Spain	granada	6
ERR4320125	WGA	241	53990538	SAMEA7038301	25572954	FISABIO - PUBLIC HEALTH	public	sra	ERX4268492	Illumina MiSeq	PAIRED	PCR	VIRAL RNA	Severe acute respiratory syndrome coronavirus 2	ILLUMINA	2020-07-06 18:00:00	COV002931	ERP120836	PRJEB37513	Spain	granada	5
ERR4320126	WGA	241	43883665	SAMEA7038289	20127292	FISABIO - PUBLIC HEALTH	public	sra	ERX4268493	Illumina MiSeq	PAIRED	PCR	VIRAL RNA	Severe acute respiratory syndrome coronavirus 2	ILLUMINA	2020-07-06 18:00:00	COV002932	ERP120836	PRJEB37513	Spain	guevejar	6
ERR4320127	WGA	251	46494235	SAMEA7038330	21322443	FISABIO - PUBLIC HEALTH	public	sra	ERX4268494	Illumina MiSeq	PAIRED	PCR	VIRAL RNA	Severe acute respiratory syndrome coronavirus 2	ILLUMINA	2020-07-06 18:00:00	COV002937	ERP120836	PRJEB37513	Spain	maracena	7
ERR4320128	WGA	247	45164387	SAMEA7038290	20761190	FISABIO - PUBLIC HEALTH	public	sra	ERX4268495	Illumina MiSeq	PAIRED	PCR	VIRAL RNA	Severe acute respiratory syndrome coronavirus 2	ILLUMINA	2020-07-06 18:00:00	COV002944	ERP120836	PRJEB37513	Spain	granada	7
ERR4320138	WGA	241	36902205	SAMEA7038277	16859884	FISABIO - PUBLIC HEALTH	public	sra	ERX4268505	Illumina MiSeq	PAIRED	PCR	VIRAL RNA	Severe acute respiratory syndrome coronavirus 2	ILLUMINA	2020-07-06 18:00:00	COV002981	ERP120836	PRJEB37513	Spain	maracena	9
ERR4320139	WGA	249	44764992	SAMEA7038335	20760701	FISABIO - PUBLIC HEALTH	public	sra	ERX4268506	Illumina MiSeq	PAIRED	PCR	VIRAL RNA	Severe acute respiratory syndrome coronavirus 2	ILLUMINA	2020-07-06 18:00:00	COV002983	ERP120836	PRJEB37513	Spain	iznalloz	7
ERR4320140	WGA	247	44778306	SAMEA7038315	20576468	FISABIO - PUBLIC HEALTH	public	sra	ERX4268507	Illumina MiSeq	PAIRED	PCR	VIRAL RNA	Severe acute respiratory syndrome coronavirus 2	ILLUMINA	2020-07-06 18:00:00	COV002986	ERP120836	PRJEB37513	Spain	granada	6
ERR4320141	WGA	238	41444015	SAMEA7038291	19049915	FISABIO - PUBLIC HEALTH	public	sra	ERX4268508	Illumina MiSeq	PAIRED	PCR	VIRAL RNA	Severe acute respiratory syndrome coronavirus 2	ILLUMINA	2020-07-06 18:00:00	COV002989	ERP120836	PRJEB37513	Spain	granada	6
ERR4321683	WGA	226	51543849	SAMEA7038439	23175791	FISABIO - PUBLIC HEALTH	public	sra	ERX4268541	Illumina MiSeq	PAIRED	PCR	VIRAL RNA	Severe acute respiratory syndrome coronavirus 2	ILLUMINA	2020-07-08 18:00:00	COV004927	ERP120836	PRJEB37513	Spain	madrid	5
ERR4321684	WGA	241	63006874	SAMEA7038426	25503368	FISABIO - PUBLIC HEALTH	public	sra	ERX4268542	Illumina MiSeq	PAIRED	PCR	VIRAL RNA	Severe acute respiratory syndrome coronavirus 2	ILLUMINA	2020-07-08 18:00:00	SAMEA7038426	ERP120836	PRJEB37513	Spain	madrid	6
ERR4321687	WGA	246	45218454	SAMEA7038454	19294529	FISABIO - PUBLIC HEALTH	public	sra	ERX4268545	Illumina MiSeq	PAIRED	PCR	VIRAL RNA	Severe acute respiratory syndrome coronavirus 2	ILLUMINA	2020-07-08 18:00:00	SAMEA7038454	ERP120836	PRJEB37513	Spain	madrid	6
ERR4321688	WGA	227	35198970	SAMEA7038429	15023150	FISABIO - PUBLIC HEALTH	public	sra	ERX4268546	Illumina MiSeq	PAIRED	PCR	VIRAL RNA	Severe acute respiratory syndrome coronavirus 2	ILLUMINA	2020-07-08 18:00:00	COV004932	ERP120836	PRJEB37513	Spain	madrid	13
ERR4321689	WGA	218	34914255	SAMEA7038494	17145973	FISABIO - PUBLIC HEALTH	public	sra	ERX4268547	Illumina MiSeq	PAIRED	PCR	VIRAL RNA	Severe acute respiratory syndrome coronavirus 2	ILLUMINA	2020-07-08 18:00:00	COV004933	ERP120836	PRJEB37513	Spain	madrid	11
ERR4321690	WGA	240	92851477	SAMEA7038451	37632912	FISABIO - PUBLIC HEALTH	public	sra	ERX4268548	Illumina MiSeq	PAIRED	PCR	VIRAL RNA	Severe acute respiratory syndrome coronavirus 2	ILLUMINA	2020-07-08 18:00:00	SAMEA7038451	ERP120836	PRJEB37513	Spain	madrid	8
ERR4321691	WGA	242	46005343	SAMEA7038488	18556075	FISABIO - PUBLIC HEALTH	public	sra	ERX4268549	Illumina MiSeq	PAIRED	PCR	VIRAL RNA	Severe acute respiratory syndrome coronavirus 2	ILLUMINA	2020-07-08 18:00:00	COV004935	ERP120836	PRJEB37513	Spain	madrid	8
ERR4321694	WGA	245	54532196	ERS4802616	22177872	FISABIO - PUBLIC HEALTH	public	sra	ERX4268552	Illumina MiSeq	PAIRED	PCR	VIRAL RNA	Severe acute respiratory syndrome coronavirus 2	ILLUMINA	2020-07-08 18:00:00	COV004938	ERP120836	PRJEB37513	Spain	madrid	7
ERR4321695	WGA	246	43577814	SAMEA7038506	17772687	FISABIO - PUBLIC HEALTH	public	sra	ERX4268553	Illumina MiSeq	PAIRED	PCR	VIRAL RNA	Severe acute respiratory syndrome coronavirus 2	ILLUMINA	2020-07-08 18:00:00	SAMEA7038506	ERP120836	PRJEB37513	Spain	madrid	9
ERR4321701	WGA	244	32760444	SAMEA7038482	13151005	FISABIO - PUBLIC HEALTH	public	sra	ERX4268559	Illumina MiSeq	PAIRED	PCR	VIRAL RNA	Severe acute respiratory syndrome coronavirus 2	ILLUMINA	2020-07-08 18:00:00	COV004945	ERP120836	PRJEB37513	Spain	madrid	9
ERR4321762	WGA	244	29195187	SAMEA7038434	12010520	FISABIO - PUBLIC HEALTH	public	sra	ERX4268620	Illumina MiSeq	PAIRED	PCR	VIRAL RNA	Severe acute respiratory syndrome coronavirus 2	ILLUMINA	2020-07-08 18:00:00	SAMEA7038434	ERP120836	PRJEB37513	Spain	madrid	8
ERR4321765	WGA	186	35405555	SAMEA7038443	16389031	FISABIO - PUBLIC HEALTH	public	sra	ERX4268623	Illumina MiSeq	PAIRED	PCR	VIRAL RNA	Severe acute respiratory syndrome coronavirus 2	ILLUMINA	2020-07-08 18:00:00	SAMEA7038443	ERP120836	PRJEB37513	Spain	madrid	4
ERR4321769	WGA	244	34189296	SAMEA7038466	13836752	FISABIO - PUBLIC HEALTH	public	sra	ERX4268627	Illumina MiSeq	PAIRED	PCR	VIRAL RNA	Severe acute respiratory syndrome coronavirus 2	ILLUMINA	2020-07-08 18:00:00	SAMEA7038466	ERP120836	PRJEB37513	Spain	madrid	18
ERR4321819	WGA	295	51052073	SAMEA7038415	29071057	FISABIO - PUBLIC HEALTH	public	sra	ERX4268677	Illumina MiSeq	PAIRED	PCR	VIRAL RNA	Severe acute respiratory syndrome coronavirus 2	ILLUMINA	2020-07-08 18:00:00	COV003646	ERP120836	PRJEB37513	Spain	madrid	5
ERR4321822	WGA	277	108532653	SAMEA7038409	59718790	FISABIO - PUBLIC HEALTH	public	sra	ERX4268680	Illumina MiSeq	PAIRED	PCR	VIRAL RNA	Severe acute respiratory syndrome coronavirus 2	ILLUMINA	2020-07-08 18:00:00	COV003649	ERP120836	PRJEB37513	Spain	madrid	7
ERR4321825	WGA	281	92338432	SAMEA7038404	50520907	FISABIO - PUBLIC HEALTH	public	sra	ERX4268683	Illumina MiSeq	PAIRED	PCR	VIRAL RNA	Severe acute respiratory syndrome coronavirus 2	ILLUMINA	2020-07-08 18:00:00	SAMEA7038404	ERP120836	PRJEB37513	Spain	madrid	11
ERR4321829	WGA	285	59693391	SAMEA7038410	32452135	FISABIO - PUBLIC HEALTH	public	sra	ERX4268687	Illumina MiSeq	PAIRED	PCR	VIRAL RNA	Severe acute respiratory syndrome coronavirus 2	ILLUMINA	2020-07-08 18:00:00	SAMEA7038410	ERP120836	PRJEB37513	Spain	madrid	8
ERR4326274	WGA	239	52127584	SAMEA7038190	19303127	FISABIO - PUBLIC HEALTH	public	sra	ERX4273132	Illumina MiSeq	PAIRED	PCR	VIRAL RNA	Severe acute respiratory syndrome coronavirus 2	ILLUMINA	2020-07-08 18:00:00	SAMEA7038190	ERP120836	PRJEB37513	Spain	las_palmas	6
ERR4326275	WGA	241	38680384	SAMEA7038192	14177321	FISABIO - PUBLIC HEALTH	public	sra	ERX4273133	Illumina MiSeq	PAIRED	PCR	VIRAL RNA	Severe acute respiratory syndrome coronavirus 2	ILLUMINA	2020-07-08 18:00:00	COV002602	ERP120836	PRJEB37513	Spain	las_palmas	6
ERR4326279	WGA	250	23794599	SAMEA7038187	8786791	FISABIO - PUBLIC HEALTH	public	sra	ERX4273137	Illumina MiSeq	PAIRED	PCR	VIRAL RNA	Severe acute respiratory syndrome coronavirus 2	ILLUMINA	2020-07-08 18:00:00	COV003744	ERP120836	PRJEB37513	Spain	villarrobledo	10
ERR4326281	WGA	244	45264854	SAMEA7038163	18347622	FISABIO - PUBLIC HEALTH	public	sra	ERX4273139	Illumina MiSeq	PAIRED	PCR	VIRAL RNA	Severe acute respiratory syndrome coronavirus 2	ILLUMINA	2020-07-08 18:00:00	SAMEA7038163	ERP120836	PRJEB37513	Spain	aguas_nuevas	10
ERR4326283	WGA	238	33270043	ERS4802349	12393805	FISABIO - PUBLIC HEALTH	public	sra	ERX4273141	Illumina MiSeq	PAIRED	PCR	VIRAL RNA	Severe acute respiratory syndrome coronavirus 2	ILLUMINA	2020-07-08 18:00:00	COV003749	ERP120836	PRJEB37513	Spain	albacete	6
ERR4326292	WGA	254	58800309	SAMEA7038162	22423406	FISABIO - PUBLIC HEALTH	public	sra	ERX4273150	Illumina MiSeq	PAIRED	PCR	VIRAL RNA	Severe acute respiratory syndrome coronavirus 2	ILLUMINA	2020-07-08 18:00:00	SAMEA7038162	ERP120836	PRJEB37513	Spain	albacete	8
ERR4326298	WGA	243	62035999	SAMEA7038216	23017066	FISABIO - PUBLIC HEALTH	public	sra	ERX4273156	Illumina MiSeq	PAIRED	PCR	VIRAL RNA	Severe acute respiratory syndrome coronavirus 2	ILLUMINA	2020-07-08 18:00:00	SAMEA7038216	ERP120836	PRJEB37513	Spain	mingogil	6
ERR4326299	WGA	239	50278675	SAMEA7038224	18418697	FISABIO - PUBLIC HEALTH	public	sra	ERX4273157	Illumina MiSeq	PAIRED	PCR	VIRAL RNA	Severe acute respiratory syndrome coronavirus 2	ILLUMINA	2020-07-08 18:00:00	SAMEA7038224	ERP120836	PRJEB37513	Spain	albacete	6
ERR4326301	WGA	213	35445066	SAMEA7038173	14238884	FISABIO - PUBLIC HEALTH	public	sra	ERX4273159	Illumina MiSeq	PAIRED	PCR	VIRAL RNA	Severe acute respiratory syndrome coronavirus 2	ILLUMINA	2020-07-08 18:00:00	COV003763	ERP120836	PRJEB37513	Spain	hellin	10
ERR4326305	WGA	247	65938307	SAMEA7038217	24521637	FISABIO - PUBLIC HEALTH	public	sra	ERX4273163	Illumina MiSeq	PAIRED	PCR	VIRAL RNA	Severe acute respiratory syndrome coronavirus 2	ILLUMINA	2020-07-08 18:00:00	SAMEA7038217	ERP120836	PRJEB37513	Spain	almansa	10
ERR4326314	WGA	251	56941537	SAMEA7038227	21561516	FISABIO - PUBLIC HEALTH	public	sra	ERX4273172	Illumina MiSeq	PAIRED	PCR	VIRAL RNA	Severe acute respiratory syndrome coronavirus 2	ILLUMINA	2020-07-08 18:00:00	SAMEA7038227	ERP120836	PRJEB37513	Spain	albacete	7
ERR4326316	WGA	242	72860470	SAMEA7038232	26600159	FISABIO - PUBLIC HEALTH	public	sra	ERX4273174	Illumina MiSeq	PAIRED	PCR	VIRAL RNA	Severe acute respiratory syndrome coronavirus 2	ILLUMINA	2020-07-08 18:00:00	SAMEA7038232	ERP120836	PRJEB37513	Spain	albacete	6
ERR4326320	WGA	240	63196973	SAMEA7038206	25002926	FISABIO - PUBLIC HEALTH	public	sra	ERX4273178	Illumina MiSeq	PAIRED	PCR	VIRAL RNA	Severe acute respiratory syndrome coronavirus 2	ILLUMINA	2020-07-08 18:00:00	SAMEA7038206	ERP120836	PRJEB37513	Spain	albacete	5
ERR4326323	WGA	244	52132369	SAMEA7038196	19050911	FISABIO - PUBLIC HEALTH	public	sra	ERX4273181	Illumina MiSeq	PAIRED	PCR	VIRAL RNA	Severe acute respiratory syndrome coronavirus 2	ILLUMINA	2020-07-08 18:00:00	COV003785	ERP120836	PRJEB37513	Spain	madrigueras	7
ERR4326324	WGA	239	35919709	SAMEA7038180	13286330	FISABIO - PUBLIC HEALTH	public	sra	ERX4273182	Illumina MiSeq	PAIRED	PCR	VIRAL RNA	Severe acute respiratory syndrome coronavirus 2	ILLUMINA	2020-07-08 18:00:00	SAMEA7038180	ERP120836	PRJEB37513	Spain	albacete	7
ERR4326331	WGA	203	44926872	SAMEA7038212	19049647	FISABIO - PUBLIC HEALTH	public	sra	ERX4273189	Illumina MiSeq	PAIRED	PCR	VIRAL RNA	Severe acute respiratory syndrome coronavirus 2	ILLUMINA	2020-07-08 18:00:00	SAMEA7038212	ERP120836	PRJEB37513	Spain	albacete	11
ERR4326339	WGA	244	40025011	SAMEA7038229	14791925	FISABIO - PUBLIC HEALTH	public	sra	ERX4273197	Illumina MiSeq	PAIRED	PCR	VIRAL RNA	Severe acute respiratory syndrome coronavirus 2	ILLUMINA	2020-07-08 18:00:00	COV003847	ERP120836	PRJEB37513	Spain	villarrobledo	6
ERR4326341	WGA	244	70972522	SAMEA7038228	26410363	FISABIO - PUBLIC HEALTH	public	sra	ERX4273199	Illumina MiSeq	PAIRED	PCR	VIRAL RNA	Severe acute respiratory syndrome coronavirus 2	ILLUMINA	2020-07-08 18:00:00	COV003851	ERP120836	PRJEB37513	Spain	albacete	6
ERR4326343	WGA	266	37811717	SAMEA7038210	17053756	FISABIO - PUBLIC HEALTH	public	sra	ERX4273201	Illumina MiSeq	PAIRED	PCR	VIRAL RNA	Severe acute respiratory syndrome coronavirus 2	ILLUMINA	2020-07-08 18:00:00	SAMEA7038210	ERP120836	PRJEB37513	Spain	albacete	40
ERR4326346	WGA	224	36118163	ERS4802343	14060691	FISABIO - PUBLIC HEALTH	public	sra	ERX4273204	Illumina MiSeq	PAIRED	PCR	VIRAL RNA	Severe acute respiratory syndrome coronavirus 2	ILLUMINA	2020-07-08 18:00:00	COV003876	ERP120836	PRJEB37513	Spain	hellin	12
ERR4326347	WGA	223	50144681	SAMEA7038152	20640487	FISABIO - PUBLIC HEALTH	public	sra	ERX4273205	Illumina MiSeq	PAIRED	PCR	VIRAL RNA	Severe acute respiratory syndrome coronavirus 2	ILLUMINA	2020-07-08 18:00:00	COV003877	ERP120836	PRJEB37513	Spain	hellin	6
ERR4326355	WGA	247	80297371	SAMEA7038178	30062000	FISABIO - PUBLIC HEALTH	public	sra	ERX4273213	Illumina MiSeq	PAIRED	PCR	VIRAL RNA	Severe acute respiratory syndrome coronavirus 2	ILLUMINA	2020-07-08 18:00:00	SAMEA7038178	ERP120836	PRJEB37513	Spain	san_clemente	7
ERR4326385	WGA	261	41123692	SAMEA7038199	16546607	FISABIO - PUBLIC HEALTH	public	sra	ERX4273243	Illumina MiSeq	PAIRED	PCR	VIRAL RNA	Severe acute respiratory syndrome coronavirus 2	ILLUMINA	2020-07-08 18:00:00	SAMEA7038199	ERP120836	PRJEB37513	Spain	tarazona_de_la_mancha	10
ERR4326391	WGA	243	36575717	SAMEA7038087	15553929	FISABIO - PUBLIC HEALTH	public	sra	ERX4273249	Illumina MiSeq	PAIRED	PCR	VIRAL RNA	Severe acute respiratory syndrome coronavirus 2	ILLUMINA	2020-07-08 18:00:00	SAMEA7038087	ERP120836	PRJEB37513	Spain	santa_maria_del_camino	12
ERR4326396	WGA	243	53492670	SAMEA7038066	22153688	FISABIO - PUBLIC HEALTH	public	sra	ERX4273254	Illumina MiSeq	PAIRED	PCR	VIRAL RNA	Severe acute respiratory syndrome coronavirus 2	ILLUMINA	2020-07-08 18:00:00	COV002516	ERP120836	PRJEB37513	Spain	marrachi	7
ERR4326397	WGA	241	55453556	SAMEA7038067	22704773	FISABIO - PUBLIC HEALTH	public	sra	ERX4273255	Illumina MiSeq	PAIRED	PCR	VIRAL RNA	Severe acute respiratory syndrome coronavirus 2	ILLUMINA	2020-07-08 18:00:00	COV002518	ERP120836	PRJEB37513	Spain	palma	7
ERR4326399	WGA	248	57171067	SAMEA7038059	23448081	FISABIO - PUBLIC HEALTH	public	sra	ERX4273257	Illumina MiSeq	PAIRED	PCR	VIRAL RNA	Severe acute respiratory syndrome coronavirus 2	ILLUMINA	2020-07-08 18:00:00	COV002519	ERP120836	PRJEB37513	Spain	palma	7
ERR4326408	WGA	243	60000615	SAMEA7038125	24944760	FISABIO - PUBLIC HEALTH	public	sra	ERX4273266	Illumina MiSeq	PAIRED	PCR	VIRAL RNA	Severe acute respiratory syndrome coronavirus 2	ILLUMINA	2020-07-08 18:00:00	COV002527	ERP120836	PRJEB37513	Spain	palma	6
ERR4326409	WGA	262	35214965	SAMEA7038123	16965278	FISABIO - PUBLIC HEALTH	public	sra	ERX4273267	Illumina MiSeq	PAIRED	PCR	VIRAL RNA	Severe acute respiratory syndrome coronavirus 2	ILLUMINA	2020-07-08 18:00:00	SAMEA7038123	ERP120836	PRJEB37513	Spain	palma	12
ERR4326432	WGA	269	28858012	ERS4802319	14131286	FISABIO - PUBLIC HEALTH	public	sra	ERX4273290	Illumina MiSeq	PAIRED	PCR	VIRAL RNA	Severe acute respiratory syndrome coronavirus 2	ILLUMINA	2020-07-08 18:00:00	COV002560	ERP120836	PRJEB37513	Spain	sineu	14
ERR4326461	WGA	249	78359240	SAMEA7037976	31758356	FISABIO - PUBLIC HEALTH	public	sra	ERX4273319	Illumina MiSeq	PAIRED	PCR	VIRAL RNA	Severe acute respiratory syndrome coronavirus 2	ILLUMINA	2020-07-08 18:00:00	SAMEA7037976	ERP120836	PRJEB37513	Spain	donostia_san_sebastian	11
ERR4326474	WGA	249	60135205	SAMEA7038037	23938628	FISABIO - PUBLIC HEALTH	public	sra	ERX4273332	Illumina MiSeq	PAIRED	PCR	VIRAL RNA	Severe acute respiratory syndrome coronavirus 2	ILLUMINA	2020-07-08 18:00:00	COV002105	ERP120836	PRJEB37513	Spain	donostia_san_sebastian	8
ERR4326488	WGA	244	35450779	SAMEA7038044	14254974	FISABIO - PUBLIC HEALTH	public	sra	ERX4273346	Illumina MiSeq	PAIRED	PCR	VIRAL RNA	Severe acute respiratory syndrome coronavirus 2	ILLUMINA	2020-07-08 18:00:00	SAMEA7038044	ERP120836	PRJEB37513	Spain	donostia_san_sebastian	7
ERR4326577	WGA	229	33332659	SAMEA7038005	14460126	FISABIO - PUBLIC HEALTH	public	sra	ERX4273435	Illumina MiSeq	PAIRED	PCR	VIRAL RNA	Severe acute respiratory syndrome coronavirus 2	ILLUMINA	2020-07-08 18:00:00	SAMEA7038005	ERP120836	PRJEB37513	Spain	donostia_san_sebastian	8
ERR4326605	WGA	244	34735558	SAMEA7038011	14020886	FISABIO - PUBLIC HEALTH	public	sra	ERX4273463	Illumina MiSeq	PAIRED	PCR	VIRAL RNA	Severe acute respiratory syndrome coronavirus 2	ILLUMINA	2020-07-08 18:00:00	COV002169	ERP120836	PRJEB37513	Spain	donostia_san_sebastian	5
ERR4326740	WGA	218	57068592	SAMEA7037948	22770993	FISABIO - PUBLIC HEALTH	public	sra	ERX4273574	Illumina MiSeq	PAIRED	PCR	VIRAL RNA	Severe acute respiratory syndrome coronavirus 2	ILLUMINA	2020-07-08 18:00:00	COV001768	ERP120836	PRJEB37513	Spain	sevilla	16
ERR4326744	WGA	236	62559900	SAMEA7037942	24885991	FISABIO - PUBLIC HEALTH	public	sra	ERX4273578	Illumina MiSeq	PAIRED	PCR	VIRAL RNA	Severe acute respiratory syndrome coronavirus 2	ILLUMINA	2020-07-08 18:00:00	COV001783	ERP120836	PRJEB37513	Spain	sevilla	12
ERR4326748	WGA	238	12703170	SAMEA7037873	5679442	FISABIO - PUBLIC HEALTH	public	sra	ERX4273582	Illumina MiSeq	PAIRED	PCR	VIRAL RNA	Severe acute respiratory syndrome coronavirus 2	ILLUMINA	2020-07-08 18:00:00	COV001795	ERP120836	PRJEB37513	Spain	sevilla	25
ERR4326749	WGA	221	30149118	SAMEA7037894	12560681	FISABIO - PUBLIC HEALTH	public	sra	ERX4273583	Illumina MiSeq	PAIRED	PCR	VIRAL RNA	Severe acute respiratory syndrome coronavirus 2	ILLUMINA	2020-07-08 18:00:00	COV001797	ERP120836	PRJEB37513	Spain	sevilla	17
ERR4326750	WGA	260	17021414	SAMEA7037910	8179149	FISABIO - PUBLIC HEALTH	public	sra	ERX4273584	Illumina MiSeq	PAIRED	PCR	VIRAL RNA	Severe acute respiratory syndrome coronavirus 2	ILLUMINA	2020-07-08 18:00:00	SAMEA7037910	ERP120836	PRJEB37513	Spain	sevilla	42
ERR4326751	WGA	254	54637195	SAMEA7037952	21911359	FISABIO - PUBLIC HEALTH	public	sra	ERX4273585	Illumina MiSeq	PAIRED	PCR	VIRAL RNA	Severe acute respiratory syndrome coronavirus 2	ILLUMINA	2020-07-08 18:00:00	COV001801	ERP120836	PRJEB37513	Spain	sevilla	14
ERR4326753	WGA	229	16709947	SAMEA7037861	6849944	FISABIO - PUBLIC HEALTH	public	sra	ERX4273587	Illumina MiSeq	PAIRED	PCR	VIRAL RNA	Severe acute respiratory syndrome coronavirus 2	ILLUMINA	2020-07-08 18:00:00	COV001803	ERP120836	PRJEB37513	Spain	sevilla	20
ERR4326756	WGA	231	49723412	SAMEA7037928	19730314	FISABIO - PUBLIC HEALTH	public	sra	ERX4273590	Illumina MiSeq	PAIRED	PCR	VIRAL RNA	Severe acute respiratory syndrome coronavirus 2	ILLUMINA	2020-07-08 18:00:00	SAMEA7037928	ERP120836	PRJEB37513	Spain	sevilla	8
ERR4326758	WGA	250	48588391	SAMEA7037880	18957747	FISABIO - PUBLIC HEALTH	public	sra	ERX4273592	Illumina MiSeq	PAIRED	PCR	VIRAL RNA	Severe acute respiratory syndrome coronavirus 2	ILLUMINA	2020-07-08 18:00:00	COV001819	ERP120836	PRJEB37513	Spain	sevilla	7
ERR4326759	WGA	227	55953318	SAMEA7037913	22190420	FISABIO - PUBLIC HEALTH	public	sra	ERX4273593	Illumina MiSeq	PAIRED	PCR	VIRAL RNA	Severe acute respiratory syndrome coronavirus 2	ILLUMINA	2020-07-08 18:00:00	SAMEA7037913	ERP120836	PRJEB37513	Spain	sevilla	14
ERR4326761	WGA	228	49750387	SAMEA7037927	20466844	FISABIO - PUBLIC HEALTH	public	sra	ERX4273595	Illumina MiSeq	PAIRED	PCR	VIRAL RNA	Severe acute respiratory syndrome coronavirus 2	ILLUMINA	2020-07-08 18:00:00	SAMEA7037927	ERP120836	PRJEB37513	Spain	sevilla	21
ERR4326762	WGA	238	31598488	SAMEA7037937	13222981	FISABIO - PUBLIC HEALTH	public	sra	ERX4273596	Illumina MiSeq	PAIRED	PCR	VIRAL RNA	Severe acute respiratory syndrome coronavirus 2	ILLUMINA	2020-07-08 18:00:00	COV001834	ERP120836	PRJEB37513	Spain	sevilla	15
ERR4326763	WGA	243	73334889	SAMEA7037950	28802101	FISABIO - PUBLIC HEALTH	public	sra	ERX4273597	Illumina MiSeq	PAIRED	PCR	VIRAL RNA	Severe acute respiratory syndrome coronavirus 2	ILLUMINA	2020-07-08 18:00:00	SAMEA7037950	ERP120836	PRJEB37513	Spain	sevilla	14
ERR4327099	WGA	259	64509230	SAMEA7047988	27756927	FISABIO - PUBLIC HEALTH	public	sra	ERX4273933	Illumina MiSeq	PAIRED	PCR	VIRAL RNA	Severe acute respiratory syndrome coronavirus 2	ILLUMINA	2020-07-08 18:00:00	COV000521	ERP120836	PRJEB37513	Spain	sagunt	7
ERR4327106	WGA	236	78548405	SAMEA7047942	38499005	FISABIO - PUBLIC HEALTH	public	sra	ERX4273940	Illumina MiSeq	PAIRED	PCR	VIRAL RNA	Severe acute respiratory syndrome coronavirus 2	ILLUMINA	2020-07-08 18:00:00	SAMEA7047942	ERP120836	PRJEB37513	Spain	valencia	8
ERR4327107	WGA	254	77494791	SAMEA7047966	33059431	FISABIO - PUBLIC HEALTH	public	sra	ERX4273941	Illumina MiSeq	PAIRED	PCR	VIRAL RNA	Severe acute respiratory syndrome coronavirus 2	ILLUMINA	2020-07-08 18:00:00	COV000529	ERP120836	PRJEB37513	Spain	alboraya	7
ERR4327109	WGA	264	64201572	SAMEA7047922	30195169	FISABIO - PUBLIC HEALTH	public	sra	ERX4273943	Illumina MiSeq	PAIRED	PCR	VIRAL RNA	Severe acute respiratory syndrome coronavirus 2	ILLUMINA	2020-07-08 18:00:00	SAMEA7047922	ERP120836	PRJEB37513	Spain	valencia	8
ERR4327124	WGA	251	71122052	SAMEA7047994	30489535	FISABIO - PUBLIC HEALTH	public	sra	ERX4273958	Illumina MiSeq	PAIRED	PCR	VIRAL RNA	Severe acute respiratory syndrome coronavirus 2	ILLUMINA	2020-07-08 18:00:00	COV000540	ERP120836	PRJEB37513	Spain	el_puig	7
ERR4327128	WGA	297	65286643	SAMEA7047905	34943288	FISABIO - PUBLIC HEALTH	public	sra	ERX4273962	Illumina MiSeq	PAIRED	PCR	VIRAL RNA	Severe acute respiratory syndrome coronavirus 2	ILLUMINA	2020-07-08 18:00:00	COV000544	ERP120836	PRJEB37513	Spain	moncada	26
ERR4327130	WGA	251	92583211	SAMEA7047998	39425269	FISABIO - PUBLIC HEALTH	public	sra	ERX4273964	Illumina MiSeq	PAIRED	PCR	VIRAL RNA	Severe acute respiratory syndrome coronavirus 2	ILLUMINA	2020-07-08 18:00:00	SAMEA7047998	ERP120836	PRJEB37513	Spain	gandia	6
ERR4327132	WGA	256	65460757	SAMEA7047941	29058857	FISABIO - PUBLIC HEALTH	public	sra	ERX4273966	Illumina MiSeq	PAIRED	PCR	VIRAL RNA	Severe acute respiratory syndrome coronavirus 2	ILLUMINA	2020-07-08 18:00:00	SAMEA7047941	ERP120836	PRJEB37513	Spain	benirredra	9
ERR4327133	WGA	265	55892196	SAMEA7047924	24179161	FISABIO - PUBLIC HEALTH	public	sra	ERX4273967	Illumina MiSeq	PAIRED	PCR	VIRAL RNA	Severe acute respiratory syndrome coronavirus 2	ILLUMINA	2020-07-08 18:00:00	COV000549	ERP120836	PRJEB37513	Spain	valencia	4
ERR4327136	WGA	273	49392771	SAMEA7047950	22492545	FISABIO - PUBLIC HEALTH	public	sra	ERX4273970	Illumina MiSeq	PAIRED	PCR	VIRAL RNA	Severe acute respiratory syndrome coronavirus 2	ILLUMINA	2020-07-08 18:00:00	SAMEA7047950	ERP120836	PRJEB37513	Spain	oliva	7
ERR4327138	WGA	258	63731916	SAMEA7047979	27958441	FISABIO - PUBLIC HEALTH	public	sra	ERX4273972	Illumina MiSeq	PAIRED	PCR	VIRAL RNA	Severe acute respiratory syndrome coronavirus 2	ILLUMINA	2020-07-08 18:00:00	SAMEA7047979	ERP120836	PRJEB37513	Spain	gandia	6
ERR4327139	WGA	243	56117143	SAMEA7047952	27703916	FISABIO - PUBLIC HEALTH	public	sra	ERX4273973	Illumina MiSeq	PAIRED	PCR	VIRAL RNA	Severe acute respiratory syndrome coronavirus 2	ILLUMINA	2020-07-08 18:00:00	COV000553	ERP120836	PRJEB37513	Spain	valencia	18
ERR4327140	WGA	257	60938820	SAMEA7047930	29984333	FISABIO - PUBLIC HEALTH	public	sra	ERX4273974	Illumina MiSeq	PAIRED	PCR	VIRAL RNA	Severe acute respiratory syndrome coronavirus 2	ILLUMINA	2020-07-08 18:00:00	SAMEA7047930	ERP120836	PRJEB37513	Spain	meliana	14
ERR4327142	WGA	264	81117049	SAMEA7047983	39345570	FISABIO - PUBLIC HEALTH	public	sra	ERX4273976	Illumina MiSeq	PAIRED	PCR	VIRAL RNA	Severe acute respiratory syndrome coronavirus 2	ILLUMINA	2020-07-08 18:00:00	SAMEA7047983	ERP120836	PRJEB37513	Spain	tavernes_de_la_valldigna	6
ERR4327143	WGA	257	64018470	SAMEA7047970	30831407	FISABIO - PUBLIC HEALTH	public	sra	ERX4273977	Illumina MiSeq	PAIRED	PCR	VIRAL RNA	Severe acute respiratory syndrome coronavirus 2	ILLUMINA	2020-07-08 18:00:00	SAMEA7047970	ERP120836	PRJEB37513	Spain	tavernes_de_la_valldigna	12
ERR4327740	WGA	258	56382255	SAMEA7047959	24276506	FISABIO - PUBLIC HEALTH	public	sra	ERX4274574	Illumina MiSeq	PAIRED	PCR	VIRAL RNA	Severe acute respiratory syndrome coronavirus 2	ILLUMINA	2020-07-08 18:00:00	SAMEA7047959	ERP120836	PRJEB37513	Spain	gandia	9
ERR4327745	WGA	255	64265436	SAMEA7047910	27386747	FISABIO - PUBLIC HEALTH	public	sra	ERX4274579	Illumina MiSeq	PAIRED	PCR	VIRAL RNA	Severe acute respiratory syndrome coronavirus 2	ILLUMINA	2020-07-08 18:00:00	COV000583	ERP120836	PRJEB37513	Spain	gandia	6
ERR4327747	WGA	248	92634591	SAMEA7047982	38675317	FISABIO - PUBLIC HEALTH	public	sra	ERX4274581	Illumina MiSeq	PAIRED	PCR	VIRAL RNA	Severe acute respiratory syndrome coronavirus 2	ILLUMINA	2020-07-08 18:00:00	SAMEA7047982	ERP120836	PRJEB37513	Spain	gandia	6
ERR4327748	WGA	259	78270649	SAMEA7047990	35819921	FISABIO - PUBLIC HEALTH	public	sra	ERX4274582	Illumina MiSeq	PAIRED	PCR	VIRAL RNA	Severe acute respiratory syndrome coronavirus 2	ILLUMINA	2020-07-08 18:00:00	SAMEA7047990	ERP120836	PRJEB37513	Spain	albalat_dels_sorells	7
ERR4327770	WGA	278	67556756	ERS4808589	30801503	FISABIO - PUBLIC HEALTH	public	sra	ERX4274604	Illumina MiSeq	PAIRED	PCR	VIRAL RNA	Severe acute respiratory syndrome coronavirus 2	ILLUMINA	2020-07-08 18:00:00	COV000608	ERP120836	PRJEB37513	Spain	miramar	5
ERR4327772	WGA	247	66943538	SAMEA7047987	28150800	FISABIO - PUBLIC HEALTH	public	sra	ERX4274606	Illumina MiSeq	PAIRED	PCR	VIRAL RNA	Severe acute respiratory syndrome coronavirus 2	ILLUMINA	2020-07-08 18:00:00	COV000610	ERP120836	PRJEB37513	Spain	valencia	7
ERR4329090	WGA	273	87140753	SAMEA7048904	37701422	FISABIO - PUBLIC HEALTH	public	sra	ERX4275924	Illumina MiSeq	PAIRED	PCR	VIRAL RNA	Severe acute respiratory syndrome coronavirus 2	ILLUMINA	2020-07-08 18:00:00	COV000427	ERP120836	PRJEB37513	Spain	valencia	6
ERR4329091	WGA	266	101805223	SAMEA7048931	44644885	FISABIO - PUBLIC HEALTH	public	sra	ERX4275925	Illumina MiSeq	PAIRED	PCR	VIRAL RNA	Severe acute respiratory syndrome coronavirus 2	ILLUMINA	2020-07-08 18:00:00	COV000428	ERP120836	PRJEB37513	Spain	valencia	4
ERR4329093	WGA	295	75589994	SAMEA7048926	38768831	FISABIO - PUBLIC HEALTH	public	sra	ERX4275927	Illumina MiSeq	PAIRED	PCR	VIRAL RNA	Severe acute respiratory syndrome coronavirus 2	ILLUMINA	2020-07-08 18:00:00	COV000430	ERP120836	PRJEB37513	Spain	valencia	27
ERR4329096	WGA	256	102688141	SAMEA7048946	44122307	FISABIO - PUBLIC HEALTH	public	sra	ERX4275930	Illumina MiSeq	PAIRED	PCR	VIRAL RNA	Severe acute respiratory syndrome coronavirus 2	ILLUMINA	2020-07-08 18:00:00	COV000433	ERP120836	PRJEB37513	Spain	cuiper	5
ERR4329104	WGA	340	65932721	SAMEA7048984	36725377	FISABIO - PUBLIC HEALTH	public	sra	ERX4275938	Illumina MiSeq	PAIRED	PCR	VIRAL RNA	Severe acute respiratory syndrome coronavirus 2	ILLUMINA	2020-07-08 18:00:00	COV000441	ERP120836	PRJEB37513	Spain	valencia	27
ERR4329111	WGA	276	76357261	SAMEA7048893	37792905	FISABIO - PUBLIC HEALTH	public	sra	ERX4275945	Illumina MiSeq	PAIRED	PCR	VIRAL RNA	Severe acute respiratory syndrome coronavirus 2	ILLUMINA	2020-07-08 18:00:00	COV000448	ERP120836	PRJEB37513	Spain	valencia	14
ERR4329113	WGA	270	85660620	SAMEA7048963	37499505	FISABIO - PUBLIC HEALTH	public	sra	ERX4275947	Illumina MiSeq	PAIRED	PCR	VIRAL RNA	Severe acute respiratory syndrome coronavirus 2	ILLUMINA	2020-07-08 18:00:00	COV000450	ERP120836	PRJEB37513	Spain	sagunt	6
ERR4329114	WGA	269	77152209	SAMEA7048923	33896786	FISABIO - PUBLIC HEALTH	public	sra	ERX4275948	Illumina MiSeq	PAIRED	PCR	VIRAL RNA	Severe acute respiratory syndrome coronavirus 2	ILLUMINA	2020-07-08 18:00:00	COV000451	ERP120836	PRJEB37513	Spain	massalfassar	6
ERR4329115	WGA	245	78521410	SAMEA7048975	39475487	FISABIO - PUBLIC HEALTH	public	sra	ERX4275949	Illumina MiSeq	PAIRED	PCR	VIRAL RNA	Severe acute respiratory syndrome coronavirus 2	ILLUMINA	2020-07-08 18:00:00	COV000452	ERP120836	PRJEB37513	Spain	sagunt	11
ERR4329116	WGA	386	47607199	SAMEA7048901	27628758	FISABIO - PUBLIC HEALTH	public	sra	ERX4275950	Illumina MiSeq	PAIRED	PCR	VIRAL RNA	Severe acute respiratory syndrome coronavirus 2	ILLUMINA	2020-07-08 18:00:00	COV000453	ERP120836	PRJEB37513	Spain	vinalesa	29
ERR4329136	WGA	257	67840791	SAMEA7048910	31278538	FISABIO - PUBLIC HEALTH	public	sra	ERX4275970	Illumina MiSeq	PAIRED	PCR	VIRAL RNA	Severe acute respiratory syndrome coronavirus 2	ILLUMINA	2020-07-08 18:00:00	COV000457	ERP120836	PRJEB37513	Spain	valencia	7
ERR4329147	WGA	267	82201243	SAMEA7048936	35609376	FISABIO - PUBLIC HEALTH	public	sra	ERX4275981	Illumina MiSeq	PAIRED	PCR	VIRAL RNA	Severe acute respiratory syndrome coronavirus 2	ILLUMINA	2020-07-08 18:00:00	COV000469	ERP120836	PRJEB37513	Spain	valencia	6
ERR4329148	WGA	268	79083096	SAMEA7048935	33676599	FISABIO - PUBLIC HEALTH	public	sra	ERX4275982	Illumina MiSeq	PAIRED	PCR	VIRAL RNA	Severe acute respiratory syndrome coronavirus 2	ILLUMINA	2020-07-08 18:00:00	COV000472	ERP120836	PRJEB37513	Spain	valencia	7
ERR4329150	WGA	258	76136320	SAMEA7048960	32274637	FISABIO - PUBLIC HEALTH	public	sra	ERX4275984	Illumina MiSeq	PAIRED	PCR	VIRAL RNA	Severe acute respiratory syndrome coronavirus 2	ILLUMINA	2020-07-08 18:00:00	COV000473	ERP120836	PRJEB37513	Spain	valencia	5
ERR4329151	WGA	275	71226263	SAMEA7048925	31436545	FISABIO - PUBLIC HEALTH	public	sra	ERX4275985	Illumina MiSeq	PAIRED	PCR	VIRAL RNA	Severe acute respiratory syndrome coronavirus 2	ILLUMINA	2020-07-08 18:00:00	COV000474	ERP120836	PRJEB37513	Spain	valencia	8
ERR4329159	WGA	260	69316622	SAMEA7048979	29710978	FISABIO - PUBLIC HEALTH	public	sra	ERX4275993	Illumina MiSeq	PAIRED	PCR	VIRAL RNA	Severe acute respiratory syndrome coronavirus 2	ILLUMINA	2020-07-08 18:00:00	COV000481	ERP120836	PRJEB37513	Spain	valencia	4
ERR4329160	WGA	249	81068049	SAMEA7048915	34391843	FISABIO - PUBLIC HEALTH	public	sra	ERX4275994	Illumina MiSeq	PAIRED	PCR	VIRAL RNA	Severe acute respiratory syndrome coronavirus 2	ILLUMINA	2020-07-08 18:00:00	COV000482	ERP120836	PRJEB37513	Spain	valencia	8
ERR4329162	WGA	253	64586524	SAMEA7048978	27544740	FISABIO - PUBLIC HEALTH	public	sra	ERX4275996	Illumina MiSeq	PAIRED	PCR	VIRAL RNA	Severe acute respiratory syndrome coronavirus 2	ILLUMINA	2020-07-08 18:00:00	COV000484	ERP120836	PRJEB37513	Spain	valencia	8
ERR4329169	WGA	258	71634456	SAMEA7048928	33671123	FISABIO - PUBLIC HEALTH	public	sra	ERX4276003	Illumina MiSeq	PAIRED	PCR	VIRAL RNA	Severe acute respiratory syndrome coronavirus 2	ILLUMINA	2020-07-08 18:00:00	COV000491	ERP120836	PRJEB37513	Spain	alboraya	9
ERR4329172	WGA	257	72821968	SAMEA7048903	35549644	FISABIO - PUBLIC HEALTH	public	sra	ERX4276006	Illumina MiSeq	PAIRED	PCR	VIRAL RNA	Severe acute respiratory syndrome coronavirus 2	ILLUMINA	2020-07-08 18:00:00	COV000494	ERP120836	PRJEB37513	Spain	valencia	7
ERR4329173	WGA	267	94879260	SAMEA7048958	40921489	FISABIO - PUBLIC HEALTH	public	sra	ERX4276007	Illumina MiSeq	PAIRED	PCR	VIRAL RNA	Severe acute respiratory syndrome coronavirus 2	ILLUMINA	2020-07-08 18:00:00	COV000495	ERP120836	PRJEB37513	Spain	valencia	6
ERR4329175	WGA	262	90999376	SAMEA7048968	39146186	FISABIO - PUBLIC HEALTH	public	sra	ERX4276009	Illumina MiSeq	PAIRED	PCR	VIRAL RNA	Severe acute respiratory syndrome coronavirus 2	ILLUMINA	2020-07-08 18:00:00	COV000497	ERP120836	PRJEB37513	Spain	grau_de_sagunt	8
ERR4329184	WGA	255	66259504	SAMEA7048956	28307435	FISABIO - PUBLIC HEALTH	public	sra	ERX4276018	Illumina MiSeq	PAIRED	PCR	VIRAL RNA	Severe acute respiratory syndrome coronavirus 2	ILLUMINA	2020-07-08 18:00:00	COV000505	ERP120836	PRJEB37513	Spain	segorbe	5
ERR4329188	WGA	263	102569546	SAMEA7048949	43448117	FISABIO - PUBLIC HEALTH	public	sra	ERX4276022	Illumina MiSeq	PAIRED	PCR	VIRAL RNA	Severe acute respiratory syndrome coronavirus 2	ILLUMINA	2020-07-08 18:00:00	COV000508	ERP120836	PRJEB37513	Spain	almenara	5
ERR4329190	WGA	263	54548359	SAMEA7048947	26171382	FISABIO - PUBLIC HEALTH	public	sra	ERX4276024	Illumina MiSeq	PAIRED	PCR	VIRAL RNA	Severe acute respiratory syndrome coronavirus 2	ILLUMINA	2020-07-08 18:00:00	COV000510	ERP120836	PRJEB37513	Spain	segorbe	16
ERR4329191	WGA	287	64505155	SAMEA7048957	32087637	FISABIO - PUBLIC HEALTH	public	sra	ERX4276025	Illumina MiSeq	PAIRED	PCR	VIRAL RNA	Severe acute respiratory syndrome coronavirus 2	ILLUMINA	2020-07-08 18:00:00	COV000511	ERP120836	PRJEB37513	Spain	puzol	8
ERR4329192	WGA	281	86150320	SAMEA7048895	37006838	FISABIO - PUBLIC HEALTH	public	sra	ERX4276026	Illumina MiSeq	PAIRED	PCR	VIRAL RNA	Severe acute respiratory syndrome coronavirus 2	ILLUMINA	2020-07-08 18:00:00	COV000512	ERP120836	PRJEB37513	Spain	sagunt	6
ERR4329194	WGA	257	73462406	SAMEA7048919	36022047	FISABIO - PUBLIC HEALTH	public	sra	ERX4276028	Illumina MiSeq	PAIRED	PCR	VIRAL RNA	Severe acute respiratory syndrome coronavirus 2	ILLUMINA	2020-07-08 18:00:00	COV000513	ERP120836	PRJEB37513	Spain	sagunt	11
SRR11742112	WGS	501	2506667	SAMN14858753	1602410	NIAID BIOINFORMATICS AND COMPUTATIONAL BIOSCIENCES BRANCH	public	sra	SRX8295551	Illumina MiSeq	PAIRED	cDNA	VIRAL RNA	Severe acute respiratory syndrome coronavirus 2	ILLUMINA	2020-05-07 18:00:00	YD56ZDVHU95/nCov3	SRP260836	PRJNA631287	USA	USA:MD\,Bethesda	0
SRR11742113	WGS	501	2506765	SAMN14858754	1627170	NIAID BIOINFORMATICS AND COMPUTATIONAL BIOSCIENCES BRANCH	public	sra	SRX8295550	Illumina MiSeq	PAIRED	cDNA	VIRAL RNA	Severe acute respiratory syndrome coronavirus 2	ILLUMINA	2020-05-07 18:00:00	YD56ZDVHU95/nCov2	SRP260836	PRJNA631287	USA	USA:MD\,Bethesda	0
SRR11742114	WGS	501	2506460	SAMN14858755	1599567	NIAID BIOINFORMATICS AND COMPUTATIONAL BIOSCIENCES BRANCH	public	sra	SRX8295549	Illumina MiSeq	PAIRED	cDNA	VIRAL RNA	Severe acute respiratory syndrome coronavirus 2	ILLUMINA	2020-05-07 18:00:00	YD56ZDVHU95/nCov1	SRP260836	PRJNA631287	USA	USA:MD\,Bethesda	0
SRR11772358	RNA-Seq	148	3828930733	SAMN14891124	1394819083		public	fastq,sra	SRX8325539	NextSeq 500	PAIRED	cDNA	TRANSCRIPTOMIC	SARS-Cov2	ILLUMINA	2020-05-12 18:00:00	GSM4546576	SRP261138	PRJNA631753			6
SRR11772359	RNA-Seq	149	525385305	SAMN14891128	191775110		public	fastq,sra	SRX8325540	NextSeq 500	PAIRED	cDNA	TRANSCRIPTOMIC	SARS-Cov2	ILLUMINA	2020-05-12 18:00:00	GSM4546577	SRP261138	PRJNA631753			6
SRR11772360	RNA-Seq	148	413661808	SAMN14891127	151355916		public	fastq,sra	SRX8325541	NextSeq 500	PAIRED	cDNA	TRANSCRIPTOMIC	SARS-Cov2	ILLUMINA	2020-05-12 18:00:00	GSM4546578	SRP261138	PRJNA631753			6
SRR11772361	RNA-Seq	145	226978257	SAMN14891126	84037701		public	fastq,sra	SRX8325542	NextSeq 500	PAIRED	cDNA	TRANSCRIPTOMIC	SARS-Cov2	ILLUMINA	2020-05-12 18:00:00	GSM4546579	SRP261138	PRJNA631753			18
SRR11772362	RNA-Seq	142	698450869	SAMN14891125	261149489		public	fastq,sra	SRX8325543	NextSeq 500	PAIRED	cDNA	TRANSCRIPTOMIC	SARS-Cov2	ILLUMINA	2020-05-12 18:00:00	GSM4546580	SRP261138	PRJNA631753			0
SRR11772363	RNA-Seq	148	549499989	SAMN14891123	199851555		public	fastq,sra	SRX8325544	NextSeq 500	PAIRED	cDNA	TRANSCRIPTOMIC	SARS-Cov2	ILLUMINA	2020-05-12 18:00:00	GSM4546581	SRP261138	PRJNA631753			25
SRR11772364	RNA-Seq	148	620795062	SAMN14891122	225012154		public	fastq,sra	SRX8325545	NextSeq 500	PAIRED	cDNA	TRANSCRIPTOMIC	SARS-Cov2	ILLUMINA	2020-05-12 18:00:00	GSM4546582	SRP261138	PRJNA631753			2
SRR11772365	RNA-Seq	149	561427850	SAMN14891121	202405064		public	fastq,sra	SRX8325546	NextSeq 500	PAIRED	cDNA	TRANSCRIPTOMIC	SARS-Cov2	ILLUMINA	2020-05-12 18:00:00	GSM4546583	SRP261138	PRJNA631753			0
SRR11772366	RNA-Seq	149	614973494	SAMN14891120	221314160		public	fastq,sra	SRX8325547	NextSeq 500	PAIRED	cDNA	TRANSCRIPTOMIC	SARS-Cov2	ILLUMINA	2020-05-12 18:00:00	GSM4546584	SRP261138	PRJNA631753			0
SRR11772367	RNA-Seq	144	638651427	SAMN14891119	234991773		public	fastq,sra	SRX8325548	NextSeq 500	PAIRED	cDNA	TRANSCRIPTOMIC	SARS-Cov2	ILLUMINA	2020-05-12 18:00:00	GSM4546585	SRP261138	PRJNA631753			0
SRR11772368	RNA-Seq	149	3715337274	SAMN14891118	1342928566		public	fastq,sra	SRX8325549	NextSeq 500	PAIRED	cDNA	TRANSCRIPTOMIC	SARS-Cov2	ILLUMINA	2020-05-12 18:00:00	GSM4546586	SRP261138	PRJNA631753			1
SRR11772369	RNA-Seq	148	605257470	SAMN14891152	228774807		public	fastq,sra	SRX8325550	NextSeq 500	PAIRED	cDNA	TRANSCRIPTOMIC	SARS-Cov2	ILLUMINA	2020-05-12 18:00:00	GSM4546587	SRP261138	PRJNA631753			0
SRR11772370	RNA-Seq	142	1079176056	SAMN14891151	416301186		public	fastq,sra	SRX8325551	NextSeq 500	PAIRED	cDNA	TRANSCRIPTOMIC	SARS-Cov2	ILLUMINA	2020-05-12 18:00:00	GSM4546588	SRP261138	PRJNA631753			1
SRR11772371	RNA-Seq	135	926677948	SAMN14891150	363569710		public	fastq,sra	SRX8325552	NextSeq 500	PAIRED	cDNA	TRANSCRIPTOMIC	SARS-Cov2	ILLUMINA	2020-05-12 18:00:00	GSM4546589	SRP261138	PRJNA631753			0
SRR11772372	RNA-Seq	111	634404485	SAMN14891149	239157857		public	fastq,sra	SRX8325553	NextSeq 500	PAIRED	cDNA	TRANSCRIPTOMIC	SARS-Cov2	ILLUMINA	2020-05-12 18:00:00	GSM4546590	SRP261138	PRJNA631753			0
SRR11772373	RNA-Seq	127	795470373	SAMN14891148	316796401		public	fastq,sra	SRX8325554	NextSeq 500	PAIRED	cDNA	TRANSCRIPTOMIC	SARS-Cov2	ILLUMINA	2020-05-12 18:00:00	GSM4546591	SRP261138	PRJNA631753			0
SRR11772374	RNA-Seq	132	795345332	SAMN14891147	321023412		public	fastq,sra	SRX8325555	NextSeq 500	PAIRED	cDNA	TRANSCRIPTOMIC	SARS-Cov2	ILLUMINA	2020-05-12 18:00:00	GSM4546592	SRP261138	PRJNA631753			0
SRR11772375	RNA-Seq	128	796147148	SAMN14891146	311775206		public	fastq,sra	SRX8325556	NextSeq 500	PAIRED	cDNA	TRANSCRIPTOMIC	SARS-Cov2	ILLUMINA	2020-05-12 18:00:00	GSM4546593	SRP261138	PRJNA631753			0
SRR11772376	RNA-Seq	125	736203312	SAMN14891145	293506219		public	fastq,sra	SRX8325557	NextSeq 500	PAIRED	cDNA	TRANSCRIPTOMIC	SARS-Cov2	ILLUMINA	2020-05-12 18:00:00	GSM4546594	SRP261138	PRJNA631753			0
SRR11772377	RNA-Seq	143	1077082063	SAMN14891144	411223742		public	fastq,sra	SRX8325558	NextSeq 500	PAIRED	cDNA	TRANSCRIPTOMIC	SARS-Cov2	ILLUMINA	2020-05-12 18:00:00	GSM4546595	SRP261138	PRJNA631753			0
SRR11772378	RNA-Seq	140	969066149	SAMN14891143	377886835		public	fastq,sra	SRX8325559	NextSeq 500	PAIRED	cDNA	TRANSCRIPTOMIC	SARS-Cov2	ILLUMINA	2020-05-12 18:00:00	GSM4546596	SRP261138	PRJNA631753			17
SRR11772379	RNA-Seq	126	722961008	SAMN14891142	293750381		public	fastq,sra	SRX8325560	NextSeq 500	PAIRED	cDNA	TRANSCRIPTOMIC	SARS-Cov2	ILLUMINA	2020-05-12 18:00:00	GSM4546597	SRP261138	PRJNA631753			2
SRR11772380	RNA-Seq	149	1090175520	SAMN14891141	415899055		public	fastq,sra	SRX8325561	NextSeq 500	PAIRED	cDNA	TRANSCRIPTOMIC	SARS-Cov2	ILLUMINA	2020-05-12 18:00:00	GSM4546598	SRP261138	PRJNA631753			26
SRR11772381	RNA-Seq	148	1198876304	SAMN14891140	472049885		public	fastq,sra	SRX8325562	NextSeq 500	PAIRED	cDNA	TRANSCRIPTOMIC	SARS-Cov2	ILLUMINA	2020-05-12 18:00:00	GSM4546599	SRP261138	PRJNA631753			15
SRR11772382	RNA-Seq	145	1043226465	SAMN14891139	403892110		public	fastq,sra	SRX8325563	NextSeq 500	PAIRED	cDNA	TRANSCRIPTOMIC	SARS-Cov2	ILLUMINA	2020-05-12 18:00:00	GSM4546600	SRP261138	PRJNA631753			0
SRR11772383	RNA-Seq	149	1185539155	SAMN14891138	458304433		public	fastq,sra	SRX8325564	NextSeq 500	PAIRED	cDNA	TRANSCRIPTOMIC	SARS-Cov2	ILLUMINA	2020-05-12 18:00:00	GSM4546601	SRP261138	PRJNA631753			30
SRR11772384	RNA-Seq	150	1031427159	SAMN14891137	427962742		public	fastq,sra	SRX8325565	NextSeq 500	PAIRED	cDNA	TRANSCRIPTOMIC	SARS-Cov2	ILLUMINA	2020-05-12 18:00:00	GSM4546602	SRP261138	PRJNA631753			0
SRR11772385	RNA-Seq	149	1225793033	SAMN14891136	470236731		public	fastq,sra	SRX8325566	NextSeq 500	PAIRED	cDNA	TRANSCRIPTOMIC	SARS-Cov2	ILLUMINA	2020-05-12 18:00:00	GSM4546603	SRP261138	PRJNA631753			0
SRR11772386	RNA-Seq	144	971120391	SAMN14891135	380231485		public	fastq,sra	SRX8325567	NextSeq 500	PAIRED	cDNA	TRANSCRIPTOMIC	SARS-Cov2	ILLUMINA	2020-05-12 18:00:00	GSM4546604	SRP261138	PRJNA631753			1
SRR11772387	RNA-Seq	146	1527829192	SAMN14891134	585148025		public	fastq,sra	SRX8325568	NextSeq 500	PAIRED	cDNA	TRANSCRIPTOMIC	SARS-Cov2	ILLUMINA	2020-05-12 18:00:00	GSM4546605	SRP261138	PRJNA631753			0
SRR11772388	RNA-Seq	149	991865432	SAMN14891133	398663601		public	fastq,sra	SRX8325569	NextSeq 500	PAIRED	cDNA	TRANSCRIPTOMIC	SARS-Cov2	ILLUMINA	2020-05-12 18:00:00	GSM4546606	SRP261138	PRJNA631753			0
SRR11772389	RNA-Seq	149	1189080686	SAMN14891158	451985243		public	fastq,sra	SRX8325570	NextSeq 500	PAIRED	cDNA	TRANSCRIPTOMIC	SARS-Cov2	ILLUMINA	2020-05-12 18:00:00	GSM4546607	SRP261138	PRJNA631753			0
SRR11772390	RNA-Seq	148	645654281	SAMN14891157	235078653		public	fastq,sra	SRX8325571	NextSeq 500	PAIRED	cDNA	TRANSCRIPTOMIC	SARS-Cov2	ILLUMINA	2020-05-12 18:00:00	GSM4546608	SRP261138	PRJNA631753			0
SRR11772391	RNA-Seq	142	758707265	SAMN14891156	279109888		public	fastq,sra	SRX8325572	NextSeq 500	PAIRED	cDNA	TRANSCRIPTOMIC	SARS-Cov2	ILLUMINA	2020-05-12 18:00:00	GSM4546609	SRP261138	PRJNA631753			0
SRR11772392	RNA-Seq	149	682195428	SAMN14891155	246568675		public	fastq,sra	SRX8325573	NextSeq 500	PAIRED	cDNA	TRANSCRIPTOMIC	SARS-Cov2	ILLUMINA	2020-05-12 18:00:00	GSM4546610	SRP261138	PRJNA631753			0
SRR11772393	RNA-Seq	147	651201126	SAMN14891154	241694978		public	fastq,sra	SRX8325574	NextSeq 500	PAIRED	cDNA	TRANSCRIPTOMIC	SARS-Cov2	ILLUMINA	2020-05-12 18:00:00	GSM4546611	SRP261138	PRJNA631753			0
SRR11772394	RNA-Seq	148	564299305	SAMN14891153	206127937		public	fastq,sra	SRX8325575	NextSeq 500	PAIRED	cDNA	TRANSCRIPTOMIC	SARS-Cov2	ILLUMINA	2020-05-12 18:00:00	GSM4546612	SRP261138	PRJNA631753			0
SRR11772660	Targeted-Capture	151	481086	SAMN14891490	396087	UNIVERSITY OF MINNESOTA	public	fastq,sra	SRX8325849	Illumina MiSeq	PAIRED	Hybrid Selection	VIRAL RNA	Severe acute respiratory syndrome coronavirus 2	ILLUMINA	2020-05-11 18:00:00		SRP261139	PRJNA631042	USA	USA:Minnesota	0
SRR11772672	Targeted-Capture	151	426877	SAMN14891487	351707	UNIVERSITY OF MINNESOTA	public	fastq,sra	SRX8325837	Illumina MiSeq	PAIRED	Hybrid Selection	VIRAL RNA	Severe acute respiratory syndrome coronavirus 2	ILLUMINA	2020-05-11 18:00:00		SRP261139	PRJNA631042	USA	USA:Minnesota	5
SRR12348041	RNA-Seq	290	527520141	SAMN15669907	104421515	THE SCRIPPS RESEARCH INSTITUTE	public	bam,sra	SRX8847729	NextSeq 550	PAIRED	PCR	VIRAL RNA	Severe acute respiratory syndrome coronavirus 2	ILLUMINA	2020-07-28 18:00:00	SEARCH-0689-SAN	SRP252988	PRJNA612578	USA	USA: California\, San Diego	7
SRR12348042	RNA-Seq	293	354590249	SAMN15669906	70151857	THE SCRIPPS RESEARCH INSTITUTE	public	bam,sra	SRX8847728	NextSeq 550	PAIRED	PCR	VIRAL RNA	Severe acute respiratory syndrome coronavirus 2	ILLUMINA	2020-07-28 18:00:00	SEARCH-0687-SAN	SRP252988	PRJNA612578	USA	USA: California\, San Diego	9
SRR12348043	RNA-Seq	286	444834434	SAMN15669905	83354635	THE SCRIPPS RESEARCH INSTITUTE	public	bam,sra	SRX8847727	NextSeq 550	PAIRED	PCR	VIRAL RNA	Severe acute respiratory syndrome coronavirus 2	ILLUMINA	2020-07-28 18:00:00	SEARCH-0686-SAN	SRP252988	PRJNA612578	USA	USA: California\, San Diego	6
SRR12348044	RNA-Seq	286	464168225	SAMN15669904	88357288	THE SCRIPPS RESEARCH INSTITUTE	public	bam,sra	SRX8847726	NextSeq 550	PAIRED	PCR	VIRAL RNA	Severe acute respiratory syndrome coronavirus 2	ILLUMINA	2020-07-28 18:00:00	SEARCH-0685-SAN	SRP252988	PRJNA612578	USA	USA: California\, San Diego	7
SRR12348045	RNA-Seq	290	959225208	SAMN15669479	224427345	THE SCRIPPS RESEARCH INSTITUTE	public	bam,sra	SRX8847725	NextSeq 550	PAIRED	PCR	VIRAL RNA	Severe acute respiratory syndrome coronavirus 2	ILLUMINA	2020-07-28 18:00:00	SEARCH-0143-NBG	SRP252988	PRJNA612578	USA	USA: Louisiana\, New Orleans	9
SRR12348046	RNA-Seq	287	411277419	SAMN15669903	79663155	THE SCRIPPS RESEARCH INSTITUTE	public	bam,sra	SRX8847724	NextSeq 550	PAIRED	PCR	VIRAL RNA	Severe acute respiratory syndrome coronavirus 2	ILLUMINA	2020-07-28 18:00:00	SEARCH-0684-SAN	SRP252988	PRJNA612578	USA	USA: California\, San Diego	8
SRR12348047	RNA-Seq	294	958640349	SAMN15669902	189256131	THE SCRIPPS RESEARCH INSTITUTE	public	bam,sra	SRX8847723	NextSeq 550	PAIRED	PCR	VIRAL RNA	Severe acute respiratory syndrome coronavirus 2	ILLUMINA	2020-07-28 18:00:00	SEARCH-0682-SAN	SRP252988	PRJNA612578	USA	USA: California\, San Diego	10
SRR12348048	RNA-Seq	295	606914651	SAMN15669901	122402600	THE SCRIPPS RESEARCH INSTITUTE	public	bam,sra	SRX8847722	NextSeq 550	PAIRED	PCR	VIRAL RNA	Severe acute respiratory syndrome coronavirus 2	ILLUMINA	2020-07-28 18:00:00	SEARCH-0681-IPL	SRP252988	PRJNA612578	USA	USA: California\, Imperial	10
SRR12348049	RNA-Seq	292	584020645	SAMN15669900	109077808	THE SCRIPPS RESEARCH INSTITUTE	public	bam,sra	SRX8847721	NextSeq 550	PAIRED	PCR	VIRAL RNA	Severe acute respiratory syndrome coronavirus 2	ILLUMINA	2020-07-28 18:00:00	SEARCH-0680-SAN	SRP252988	PRJNA612578	USA	USA: California\, San Diego	11
SRR12348050	RNA-Seq	291	486300121	SAMN15669899	90155715	THE SCRIPPS RESEARCH INSTITUTE	public	bam,sra	SRX8847720	NextSeq 550	PAIRED	PCR	VIRAL RNA	Severe acute respiratory syndrome coronavirus 2	ILLUMINA	2020-07-28 18:00:00	SEARCH-0679-IPL	SRP252988	PRJNA612578	USA	USA: California\, Imperial	10
SRR12348051	RNA-Seq	292	619698882	SAMN15669898	118079354	THE SCRIPPS RESEARCH INSTITUTE	public	bam,sra	SRX8847719	NextSeq 550	PAIRED	PCR	VIRAL RNA	Severe acute respiratory syndrome coronavirus 2	ILLUMINA	2020-07-28 18:00:00	SEARCH-0678-IPL	SRP252988	PRJNA612578	USA	USA: California\, Imperial	6
SRR12348052	RNA-Seq	290	1444097450	SAMN15669897	281974984	THE SCRIPPS RESEARCH INSTITUTE	public	bam,sra	SRX8847718	NextSeq 550	PAIRED	PCR	VIRAL RNA	Severe acute respiratory syndrome coronavirus 2	ILLUMINA	2020-07-28 18:00:00	SEARCH-0675-IPL	SRP252988	PRJNA612578	USA	USA: California\, Imperial	11
SRR12348053	RNA-Seq	287	629262457	SAMN15669896	116484855	THE SCRIPPS RESEARCH INSTITUTE	public	bam,sra	SRX8847717	NextSeq 550	PAIRED	PCR	VIRAL RNA	Severe acute respiratory syndrome coronavirus 2	ILLUMINA	2020-07-28 18:00:00	SEARCH-0674-IPL	SRP252988	PRJNA612578	USA	USA: California\, Imperial	8
SRR12348054	RNA-Seq	294	558457140	SAMN15669895	110303726	THE SCRIPPS RESEARCH INSTITUTE	public	bam,sra	SRX8847716	NextSeq 550	PAIRED	PCR	VIRAL RNA	Severe acute respiratory syndrome coronavirus 2	ILLUMINA	2020-07-28 18:00:00	SEARCH-0673-SAN	SRP252988	PRJNA612578	USA	USA: California\, San Diego	13
SRR12348055	RNA-Seq	291	818882163	SAMN15669894	153298722	THE SCRIPPS RESEARCH INSTITUTE	public	bam,sra	SRX8847715	NextSeq 550	PAIRED	PCR	VIRAL RNA	Severe acute respiratory syndrome coronavirus 2	ILLUMINA	2020-07-28 18:00:00	SEARCH-0671-SAN	SRP252988	PRJNA612578	USA	USA: California\, San Diego	7
SRR12348056	RNA-Seq	289	866990517	SAMN15669478	189950620	THE SCRIPPS RESEARCH INSTITUTE	public	bam,sra	SRX8847714	NextSeq 550	PAIRED	PCR	VIRAL RNA	Severe acute respiratory syndrome coronavirus 2	ILLUMINA	2020-07-28 18:00:00	SEARCH-0142-NBG	SRP252988	PRJNA612578	USA	USA: Louisiana\, New Orleans	10
SRR12348057	RNA-Seq	290	679617962	SAMN15669893	133854357	THE SCRIPPS RESEARCH INSTITUTE	public	bam,sra	SRX8847713	NextSeq 550	PAIRED	PCR	VIRAL RNA	Severe acute respiratory syndrome coronavirus 2	ILLUMINA	2020-07-28 18:00:00	SEARCH-0668-SAN	SRP252988	PRJNA612578	USA	USA: California\, San Diego	7
SRR12348058	RNA-Seq	289	803674707	SAMN15669892	149428956	THE SCRIPPS RESEARCH INSTITUTE	public	bam,sra	SRX8847712	NextSeq 550	PAIRED	PCR	VIRAL RNA	Severe acute respiratory syndrome coronavirus 2	ILLUMINA	2020-07-28 18:00:00	SEARCH-0667-IPL	SRP252988	PRJNA612578	USA	USA: California\, Imperial	11
SRR12348059	RNA-Seq	288	522188446	SAMN15669891	96944178	THE SCRIPPS RESEARCH INSTITUTE	public	bam,sra	SRX8847711	NextSeq 550	PAIRED	PCR	VIRAL RNA	Severe acute respiratory syndrome coronavirus 2	ILLUMINA	2020-07-28 18:00:00	SEARCH-0663-IPL	SRP252988	PRJNA612578	USA	USA: California\, Imperial	9
SRR12348060	RNA-Seq	286	752671163	SAMN15669890	140630807	THE SCRIPPS RESEARCH INSTITUTE	public	bam,sra	SRX8847710	NextSeq 550	PAIRED	PCR	VIRAL RNA	Severe acute respiratory syndrome coronavirus 2	ILLUMINA	2020-07-28 18:00:00	SEARCH-0662-IPL	SRP252988	PRJNA612578	USA	USA: California\, Imperial	7
SRR12348061	RNA-Seq	283	1094920162	SAMN15669889	207782236	THE SCRIPPS RESEARCH INSTITUTE	public	bam,sra	SRX8847709	NextSeq 550	PAIRED	PCR	VIRAL RNA	Severe acute respiratory syndrome coronavirus 2	ILLUMINA	2020-07-28 18:00:00	SEARCH-0661-IPL	SRP252988	PRJNA612578	USA	USA: California\, Imperial	10
SRR12348062	RNA-Seq	288	724557147	SAMN15669888	136022718	THE SCRIPPS RESEARCH INSTITUTE	public	bam,sra	SRX8847708	NextSeq 550	PAIRED	PCR	VIRAL RNA	Severe acute respiratory syndrome coronavirus 2	ILLUMINA	2020-07-28 18:00:00	SEARCH-0660-IPL	SRP252988	PRJNA612578	USA	USA: California\, Imperial	8
SRR12348063	RNA-Seq	290	772938449	SAMN15669887	144273332	THE SCRIPPS RESEARCH INSTITUTE	public	bam,sra	SRX8847707	NextSeq 550	PAIRED	PCR	VIRAL RNA	Severe acute respiratory syndrome coronavirus 2	ILLUMINA	2020-07-28 18:00:00	SEARCH-0659-IPL	SRP252988	PRJNA612578	USA	USA: California\, Imperial	14
SRR12348064	RNA-Seq	293	646076353	SAMN15669886	133867029	THE SCRIPPS RESEARCH INSTITUTE	public	bam,sra	SRX8847706	NextSeq 550	PAIRED	PCR	VIRAL RNA	Severe acute respiratory syndrome coronavirus 2	ILLUMINA	2020-07-28 18:00:00	SEARCH-0658-IPL	SRP252988	PRJNA612578	USA	USA: California\, Imperial	11
SRR12348065	RNA-Seq	288	894193501	SAMN15669885	173546480	THE SCRIPPS RESEARCH INSTITUTE	public	bam,sra	SRX8847705	NextSeq 550	PAIRED	PCR	VIRAL RNA	Severe acute respiratory syndrome coronavirus 2	ILLUMINA	2020-07-28 18:00:00	SEARCH-0657-IPL	SRP252988	PRJNA612578	USA	USA: California\, Imperial	8
SRR12348066	RNA-Seq	290	781186064	SAMN15669884	163098719	THE SCRIPPS RESEARCH INSTITUTE	public	bam,sra	SRX8847704	NextSeq 550	PAIRED	PCR	VIRAL RNA	Severe acute respiratory syndrome coronavirus 2	ILLUMINA	2020-07-28 18:00:00	SEARCH-0653-IPL	SRP252988	PRJNA612578	USA	USA: California\, Imperial	8
SRR12348067	RNA-Seq	290	1016545643	SAMN15669477	220572034	THE SCRIPPS RESEARCH INSTITUTE	public	bam,sra	SRX8847703	NextSeq 550	PAIRED	PCR	VIRAL RNA	Severe acute respiratory syndrome coronavirus 2	ILLUMINA	2020-07-28 18:00:00	SEARCH-0141-NBG	SRP252988	PRJNA612578	USA	USA: Louisiana\, New Orleans	8
SRR12348068	RNA-Seq	289	236956316	SAMN15669883	43691881	THE SCRIPPS RESEARCH INSTITUTE	public	bam,sra	SRX8847702	NextSeq 550	PAIRED	PCR	VIRAL RNA	Severe acute respiratory syndrome coronavirus 2	ILLUMINA	2020-07-28 18:00:00	SEARCH-0651-SAN	SRP252988	PRJNA612578	USA	USA: California\, San Diego	8
SRR12348069	RNA-Seq	292	816552232	SAMN15669882	162638297	THE SCRIPPS RESEARCH INSTITUTE	public	bam,sra	SRX8847701	NextSeq 550	PAIRED	PCR	VIRAL RNA	Severe acute respiratory syndrome coronavirus 2	ILLUMINA	2020-07-28 18:00:00	SEARCH-0649-SAN	SRP252988	PRJNA612578	USA	USA: California\, San Diego	13
SRR12348070	RNA-Seq	267	245863906	SAMN15669881	47807161	THE SCRIPPS RESEARCH INSTITUTE	public	bam,sra	SRX8847700	NextSeq 550	PAIRED	PCR	VIRAL RNA	Severe acute respiratory syndrome coronavirus 2	ILLUMINA	2020-07-28 18:00:00	SEARCH-0646-IPL	SRP252988	PRJNA612578	USA	USA: California\, Imperial	10
SRR12348071	RNA-Seq	284	864817313	SAMN15669880	176082581	THE SCRIPPS RESEARCH INSTITUTE	public	bam,sra	SRX8847699	NextSeq 550	PAIRED	PCR	VIRAL RNA	Severe acute respiratory syndrome coronavirus 2	ILLUMINA	2020-07-28 18:00:00	SEARCH-0645-IPL	SRP252988	PRJNA612578	USA	USA: California\, Imperial	7
SRR12348072	RNA-Seq	297	691707279	SAMN15669879	137867756	THE SCRIPPS RESEARCH INSTITUTE	public	bam,sra	SRX8847698	NextSeq 550	PAIRED	PCR	VIRAL RNA	Severe acute respiratory syndrome coronavirus 2	ILLUMINA	2020-07-28 18:00:00	SEARCH-0643-IPL	SRP252988	PRJNA612578	USA	USA: California\, Imperial	8
SRR12348073	RNA-Seq	296	708554805	SAMN15669878	142854571	THE SCRIPPS RESEARCH INSTITUTE	public	bam,sra	SRX8847697	NextSeq 550	PAIRED	PCR	VIRAL RNA	Severe acute respiratory syndrome coronavirus 2	ILLUMINA	2020-07-28 18:00:00	SEARCH-0642-SAN	SRP252988	PRJNA612578	USA	USA: California\, San Diego	7
SRR12348074	RNA-Seq	278	201955448	SAMN15669877	38092252	THE SCRIPPS RESEARCH INSTITUTE	public	bam,sra	SRX8847696	NextSeq 550	PAIRED	PCR	VIRAL RNA	Severe acute respiratory syndrome coronavirus 2	ILLUMINA	2020-07-28 18:00:00	SEARCH-0639-IPL	SRP252988	PRJNA612578	USA	USA: California\, Imperial	10
SRR12348075	RNA-Seq	277	344922786	SAMN15669876	66093885	THE SCRIPPS RESEARCH INSTITUTE	public	bam,sra	SRX8847695	NextSeq 550	PAIRED	PCR	VIRAL RNA	Severe acute respiratory syndrome coronavirus 2	ILLUMINA	2020-07-28 18:00:00	SEARCH-0638-IPL	SRP252988	PRJNA612578	USA	USA: California\, Imperial	9
SRR12348076	RNA-Seq	286	596469201	SAMN15669875	115458767	THE SCRIPPS RESEARCH INSTITUTE	public	bam,sra	SRX8847694	NextSeq 550	PAIRED	PCR	VIRAL RNA	Severe acute respiratory syndrome coronavirus 2	ILLUMINA	2020-07-28 18:00:00	SEARCH-0637-SAN	SRP252988	PRJNA612578	USA	USA: California\, San Diego	9
SRR12348077	RNA-Seq	277	126623865	SAMN15669874	24378740	THE SCRIPPS RESEARCH INSTITUTE	public	bam,sra	SRX8847693	NextSeq 550	PAIRED	PCR	VIRAL RNA	Severe acute respiratory syndrome coronavirus 2	ILLUMINA	2020-07-28 18:00:00	SEARCH-0634-SAN	SRP252988	PRJNA612578	USA	USA: California\, San Diego	8
SRR12348078	RNA-Seq	291	1053262470	SAMN15669476	232474940	THE SCRIPPS RESEARCH INSTITUTE	public	bam,sra	SRX8847692	NextSeq 550	PAIRED	PCR	VIRAL RNA	Severe acute respiratory syndrome coronavirus 2	ILLUMINA	2020-07-28 18:00:00	SEARCH-0140-NBG	SRP252988	PRJNA612578	USA	USA: Louisiana\, New Orleans	7
SRR12348079	RNA-Seq	296	589463582	SAMN15669873	119384655	THE SCRIPPS RESEARCH INSTITUTE	public	bam,sra	SRX8847691	NextSeq 550	PAIRED	PCR	VIRAL RNA	Severe acute respiratory syndrome coronavirus 2	ILLUMINA	2020-07-28 18:00:00	SEARCH-0631-IPL	SRP252988	PRJNA612578	USA	USA: California\, Imperial	10
SRR12348080	RNA-Seq	277	547265023	SAMN15669872	103932391	THE SCRIPPS RESEARCH INSTITUTE	public	bam,sra	SRX8847690	NextSeq 550	PAIRED	PCR	VIRAL RNA	Severe acute respiratory syndrome coronavirus 2	ILLUMINA	2020-07-28 18:00:00	SEARCH-0630-IPL	SRP252988	PRJNA612578	USA	USA: California\, Imperial	7
SRR12348081	RNA-Seq	282	810847990	SAMN15669871	156139792	THE SCRIPPS RESEARCH INSTITUTE	public	bam,sra	SRX8847689	NextSeq 550	PAIRED	PCR	VIRAL RNA	Severe acute respiratory syndrome coronavirus 2	ILLUMINA	2020-07-28 18:00:00	SEARCH-0629-IPL	SRP252988	PRJNA612578	USA	USA: California\, Imperial	8
SRR12348082	RNA-Seq	290	772549879	SAMN15669870	143966659	THE SCRIPPS RESEARCH INSTITUTE	public	bam,sra	SRX8847688	NextSeq 550	PAIRED	PCR	VIRAL RNA	Severe acute respiratory syndrome coronavirus 2	ILLUMINA	2020-07-28 18:00:00	SEARCH-0628-IPL	SRP252988	PRJNA612578	USA	USA: California\, Imperial	10
SRR12348083	RNA-Seq	289	603398869	SAMN15669869	112162028	THE SCRIPPS RESEARCH INSTITUTE	public	bam,sra	SRX8847687	NextSeq 550	PAIRED	PCR	VIRAL RNA	Severe acute respiratory syndrome coronavirus 2	ILLUMINA	2020-07-28 18:00:00	SEARCH-0627-IPL	SRP252988	PRJNA612578	USA	USA: California\, Imperial	9
SRR12348084	RNA-Seq	291	792816826	SAMN15669868	147851609	THE SCRIPPS RESEARCH INSTITUTE	public	bam,sra	SRX8847686	NextSeq 550	PAIRED	PCR	VIRAL RNA	Severe acute respiratory syndrome coronavirus 2	ILLUMINA	2020-07-28 18:00:00	SEARCH-0626-IPL	SRP252988	PRJNA612578	USA	USA: California\, Imperial	9
SRR12348085	RNA-Seq	289	719317598	SAMN15669867	139122370	THE SCRIPPS RESEARCH INSTITUTE	public	bam,sra	SRX8847685	NextSeq 550	PAIRED	PCR	VIRAL RNA	Severe acute respiratory syndrome coronavirus 2	ILLUMINA	2020-07-28 18:00:00	SEARCH-0624-IPL	SRP252988	PRJNA612578	USA	USA: California\, Imperial	8
SRR12348086	RNA-Seq	291	652578397	SAMN15669866	120997475	THE SCRIPPS RESEARCH INSTITUTE	public	bam,sra	SRX8847684	NextSeq 550	PAIRED	PCR	VIRAL RNA	Severe acute respiratory syndrome coronavirus 2	ILLUMINA	2020-07-28 18:00:00	SEARCH-0623-IPL	SRP252988	PRJNA612578	USA	USA: California\, Imperial	9
SRR12348087	RNA-Seq	290	767705186	SAMN15669865	143914948	THE SCRIPPS RESEARCH INSTITUTE	public	bam,sra	SRX8847683	NextSeq 550	PAIRED	PCR	VIRAL RNA	Severe acute respiratory syndrome coronavirus 2	ILLUMINA	2020-07-28 18:00:00	SEARCH-0621-IPL	SRP252988	PRJNA612578	USA	USA: California\, Imperial	9
SRR12348088	RNA-Seq	284	803791168	SAMN15669864	148262555	THE SCRIPPS RESEARCH INSTITUTE	public	bam,sra	SRX8847682	NextSeq 550	PAIRED	PCR	VIRAL RNA	Severe acute respiratory syndrome coronavirus 2	ILLUMINA	2020-07-28 18:00:00	SEARCH-0617-SAN	SRP252988	PRJNA612578	USA	USA: California\, San Diego	8
SRR12348089	RNA-Seq	276	399895717	SAMN15669475	82409240	THE SCRIPPS RESEARCH INSTITUTE	public	bam,sra	SRX8847681	NextSeq 550	PAIRED	PCR	VIRAL RNA	Severe acute respiratory syndrome coronavirus 2	ILLUMINA	2020-07-28 18:00:00	SEARCH-0078-NBG	SRP252988	PRJNA612578	USA	USA: Louisiana\, New Orleans	10
SRR12348090	RNA-Seq	292	966797312	SAMN15669437	227872324	THE SCRIPPS RESEARCH INSTITUTE	public	bam,sra	SRX8847680	NextSeq 550	PAIRED	PCR	VIRAL RNA	Severe acute respiratory syndrome coronavirus 2	ILLUMINA	2020-07-28 18:00:00	SEARCH-0036-JOR	SRP252988	PRJNA612578	Jordan	Jordan: Amman	7
SRR12348091	RNA-Seq	280	788491624	SAMN15669863	147443367	THE SCRIPPS RESEARCH INSTITUTE	public	bam,sra	SRX8847679	NextSeq 550	PAIRED	PCR	VIRAL RNA	Severe acute respiratory syndrome coronavirus 2	ILLUMINA	2020-07-28 18:00:00	SEARCH-0616-SAN	SRP252988	PRJNA612578	USA	USA: California\, San Diego	11
SRR12348092	RNA-Seq	288	870249197	SAMN15669862	161627987	THE SCRIPPS RESEARCH INSTITUTE	public	bam,sra	SRX8847678	NextSeq 550	PAIRED	PCR	VIRAL RNA	Severe acute respiratory syndrome coronavirus 2	ILLUMINA	2020-07-28 18:00:00	SEARCH-0615-SAN	SRP252988	PRJNA612578	USA	USA: California\, San Diego	8
SRR12348093	RNA-Seq	278	221540885	SAMN15669861	42049948	THE SCRIPPS RESEARCH INSTITUTE	public	bam,sra	SRX8847677	NextSeq 550	PAIRED	PCR	VIRAL RNA	Severe acute respiratory syndrome coronavirus 2	ILLUMINA	2020-07-28 18:00:00	SEARCH-0614-SAN	SRP252988	PRJNA612578	USA	USA: California\, San Diego	6
SRR12348094	RNA-Seq	287	827704690	SAMN15669860	157691544	THE SCRIPPS RESEARCH INSTITUTE	public	bam,sra	SRX8847676	NextSeq 550	PAIRED	PCR	VIRAL RNA	Severe acute respiratory syndrome coronavirus 2	ILLUMINA	2020-07-28 18:00:00	SEARCH-0612-SAN	SRP252988	PRJNA612578	USA	USA: California\, San Diego	7
SRR12348095	RNA-Seq	282	763083200	SAMN15669859	145254113	THE SCRIPPS RESEARCH INSTITUTE	public	bam,sra	SRX8847675	NextSeq 550	PAIRED	PCR	VIRAL RNA	Severe acute respiratory syndrome coronavirus 2	ILLUMINA	2020-07-28 18:00:00	SEARCH-0611-SAN	SRP252988	PRJNA612578	USA	USA: California\, San Diego	7
SRR12348096	RNA-Seq	287	841996150	SAMN15669858	162036768	THE SCRIPPS RESEARCH INSTITUTE	public	bam,sra	SRX8847674	NextSeq 550	PAIRED	PCR	VIRAL RNA	Severe acute respiratory syndrome coronavirus 2	ILLUMINA	2020-07-28 18:00:00	SEARCH-0610-IPL	SRP252988	PRJNA612578	USA	USA: California\, Imperial	10
SRR12348097	RNA-Seq	278	784472412	SAMN15669856	153236345	THE SCRIPPS RESEARCH INSTITUTE	public	bam,sra	SRX8847673	NextSeq 550	PAIRED	PCR	VIRAL RNA	Severe acute respiratory syndrome coronavirus 2	ILLUMINA	2020-07-28 18:00:00	SEARCH-0608-IPL	SRP252988	PRJNA612578	USA	USA: California\, Imperial	9
SRR12348098	RNA-Seq	291	719528803	SAMN15669855	138627403	THE SCRIPPS RESEARCH INSTITUTE	public	bam,sra	SRX8847672	NextSeq 550	PAIRED	PCR	VIRAL RNA	Severe acute respiratory syndrome coronavirus 2	ILLUMINA	2020-07-28 18:00:00	SEARCH-0607-IPL	SRP252988	PRJNA612578	USA	USA: California\, Imperial	7
SRR12348099	RNA-Seq	290	786497499	SAMN15669853	148733769	THE SCRIPPS RESEARCH INSTITUTE	public	bam,sra	SRX8847671	NextSeq 550	PAIRED	PCR	VIRAL RNA	Severe acute respiratory syndrome coronavirus 2	ILLUMINA	2020-07-28 18:00:00	SEARCH-0602-IPL	SRP252988	PRJNA612578	USA	USA: California\, Imperial	9
SRR12348100	RNA-Seq	286	968100192	SAMN15669852	181014754	THE SCRIPPS RESEARCH INSTITUTE	public	bam,sra	SRX8847670	NextSeq 550	PAIRED	PCR	VIRAL RNA	Severe acute respiratory syndrome coronavirus 2	ILLUMINA	2020-07-28 18:00:00	SEARCH-0600-IPL	SRP252988	PRJNA612578	USA	USA: California\, Imperial	10
SRR12348101	RNA-Seq	278	561061623	SAMN15669474	120226305	THE SCRIPPS RESEARCH INSTITUTE	public	bam,sra	SRX8847669	NextSeq 550	PAIRED	PCR	VIRAL RNA	Severe acute respiratory syndrome coronavirus 2	ILLUMINA	2020-07-28 18:00:00	SEARCH-0077-NBG	SRP252988	PRJNA612578	USA	USA: Louisiana\, New Orleans	10
SRR12348102	RNA-Seq	294	522380420	SAMN15669851	101451382	THE SCRIPPS RESEARCH INSTITUTE	public	bam,sra	SRX8847668	NextSeq 550	PAIRED	PCR	VIRAL RNA	Severe acute respiratory syndrome coronavirus 2	ILLUMINA	2020-07-28 18:00:00	SEARCH-0597-IPL	SRP252988	PRJNA612578	USA	USA: California\, Imperial	9
SRR12348103	RNA-Seq	297	567548695	SAMN15669850	114897185	THE SCRIPPS RESEARCH INSTITUTE	public	bam,sra	SRX8847667	NextSeq 550	PAIRED	PCR	VIRAL RNA	Severe acute respiratory syndrome coronavirus 2	ILLUMINA	2020-07-28 18:00:00	SEARCH-0593-SAN	SRP252988	PRJNA612578	USA	USA: California\, San Diego	6
SRR12348104	RNA-Seq	289	156503109	SAMN15669849	29854617	THE SCRIPPS RESEARCH INSTITUTE	public	bam,sra	SRX8847666	NextSeq 550	PAIRED	PCR	VIRAL RNA	Severe acute respiratory syndrome coronavirus 2	ILLUMINA	2020-07-28 18:00:00	SEARCH-0592-IPL	SRP252988	PRJNA612578	USA	USA: California\, Imperial	9
SRR12348105	RNA-Seq	290	578881330	SAMN15669847	109852361	THE SCRIPPS RESEARCH INSTITUTE	public	bam,sra	SRX8847665	NextSeq 550	PAIRED	PCR	VIRAL RNA	Severe acute respiratory syndrome coronavirus 2	ILLUMINA	2020-07-28 18:00:00	SEARCH-0588-IPL	SRP252988	PRJNA612578	USA	USA: California\, Imperial	10
SRR12348106	RNA-Seq	290	743529980	SAMN15669846	139761198	THE SCRIPPS RESEARCH INSTITUTE	public	bam,sra	SRX8847664	NextSeq 550	PAIRED	PCR	VIRAL RNA	Severe acute respiratory syndrome coronavirus 2	ILLUMINA	2020-07-28 18:00:00	SEARCH-0587-SAN	SRP252988	PRJNA612578	USA	USA: California\, San Diego	8
SRR12348107	RNA-Seq	293	673254702	SAMN15669844	138505975	THE SCRIPPS RESEARCH INSTITUTE	public	bam,sra	SRX8847663	NextSeq 550	PAIRED	PCR	VIRAL RNA	Severe acute respiratory syndrome coronavirus 2	ILLUMINA	2020-07-28 18:00:00	SEARCH-0585-SAN	SRP252988	PRJNA612578	USA	USA: California\, San Diego	10
SRR12348108	RNA-Seq	295	775844714	SAMN15669843	152945328	THE SCRIPPS RESEARCH INSTITUTE	public	bam,sra	SRX8847662	NextSeq 550	PAIRED	PCR	VIRAL RNA	Severe acute respiratory syndrome coronavirus 2	ILLUMINA	2020-07-28 18:00:00	SEARCH-0584-SAN	SRP252988	PRJNA612578	USA	USA: California\, San Diego	8
SRR12348109	RNA-Seq	295	742166123	SAMN15669842	147613662	THE SCRIPPS RESEARCH INSTITUTE	public	bam,sra	SRX8847661	NextSeq 550	PAIRED	PCR	VIRAL RNA	Severe acute respiratory syndrome coronavirus 2	ILLUMINA	2020-07-28 18:00:00	SEARCH-0583-SAN	SRP252988	PRJNA612578	USA	USA: California\, San Diego	7
SRR12348110	RNA-Seq	287	374704326	SAMN15669841	70282817	THE SCRIPPS RESEARCH INSTITUTE	public	bam,sra	SRX8847660	NextSeq 550	PAIRED	PCR	VIRAL RNA	Severe acute respiratory syndrome coronavirus 2	ILLUMINA	2020-07-28 18:00:00	SEARCH-0582-SAN	SRP252988	PRJNA612578	USA	USA: California\, San Diego	8
SRR12348111	RNA-Seq	295	799500933	SAMN15669840	157102739	THE SCRIPPS RESEARCH INSTITUTE	public	bam,sra	SRX8847659	NextSeq 550	PAIRED	PCR	VIRAL RNA	Severe acute respiratory syndrome coronavirus 2	ILLUMINA	2020-07-28 18:00:00	SEARCH-0581-IPL	SRP252988	PRJNA612578	USA	USA: California\, Imperial	8
SRR12348112	RNA-Seq	281	490289800	SAMN15669473	102824878	THE SCRIPPS RESEARCH INSTITUTE	public	bam,sra	SRX8847658	NextSeq 550	PAIRED	PCR	VIRAL RNA	Severe acute respiratory syndrome coronavirus 2	ILLUMINA	2020-07-28 18:00:00	SEARCH-0076-NBG	SRP252988	PRJNA612578	USA	USA: Louisiana\, New Orleans	10
SRR12348113	RNA-Seq	294	607504534	SAMN15669839	112215070	THE SCRIPPS RESEARCH INSTITUTE	public	bam,sra	SRX8847657	NextSeq 550	PAIRED	PCR	VIRAL RNA	Severe acute respiratory syndrome coronavirus 2	ILLUMINA	2020-07-28 18:00:00	SEARCH-0580-IPL	SRP252988	PRJNA612578	USA	USA: California\, Imperial	10
SRR12348114	RNA-Seq	295	669934544	SAMN15669838	125824613	THE SCRIPPS RESEARCH INSTITUTE	public	bam,sra	SRX8847656	NextSeq 550	PAIRED	PCR	VIRAL RNA	Severe acute respiratory syndrome coronavirus 2	ILLUMINA	2020-07-28 18:00:00	SEARCH-0579-SAN	SRP252988	PRJNA612578	USA	USA: California\, San Diego	8
SRR12348115	RNA-Seq	293	541422191	SAMN15669837	99665888	THE SCRIPPS RESEARCH INSTITUTE	public	bam,sra	SRX8847655	NextSeq 550	PAIRED	PCR	VIRAL RNA	Severe acute respiratory syndrome coronavirus 2	ILLUMINA	2020-07-28 18:00:00	SEARCH-0578-SAN	SRP252988	PRJNA612578	USA	USA: California\, San Diego	9
SRR12348116	RNA-Seq	293	444087186	SAMN15669836	83253448	THE SCRIPPS RESEARCH INSTITUTE	public	bam,sra	SRX8847654	NextSeq 550	PAIRED	PCR	VIRAL RNA	Severe acute respiratory syndrome coronavirus 2	ILLUMINA	2020-07-28 18:00:00	SEARCH-0577-IPL	SRP252988	PRJNA612578	USA	USA: California\, Imperial	9
SRR12348117	RNA-Seq	291	164375840	SAMN15669835	31774599	THE SCRIPPS RESEARCH INSTITUTE	public	bam,sra	SRX8847653	NextSeq 550	PAIRED	PCR	VIRAL RNA	Severe acute respiratory syndrome coronavirus 2	ILLUMINA	2020-07-28 18:00:00	SEARCH-0576-SAN	SRP252988	PRJNA612578	USA	USA: California\, San Diego	8
SRR12348118	RNA-Seq	294	588895853	SAMN15669833	116195809	THE SCRIPPS RESEARCH INSTITUTE	public	bam,sra	SRX8847652	NextSeq 550	PAIRED	PCR	VIRAL RNA	Severe acute respiratory syndrome coronavirus 2	ILLUMINA	2020-07-28 18:00:00	SEARCH-0571-IPL	SRP252988	PRJNA612578	USA	USA: California\, Imperial	9
SRR12348119	RNA-Seq	296	582810484	SAMN15669832	118885424	THE SCRIPPS RESEARCH INSTITUTE	public	bam,sra	SRX8847651	NextSeq 550	PAIRED	PCR	VIRAL RNA	Severe acute respiratory syndrome coronavirus 2	ILLUMINA	2020-07-28 18:00:00	SEARCH-0570-IPL	SRP252988	PRJNA612578	USA	USA: California\, Imperial	8
SRR12348120	RNA-Seq	293	389219016	SAMN15669831	77441105	THE SCRIPPS RESEARCH INSTITUTE	public	bam,sra	SRX8847650	NextSeq 550	PAIRED	PCR	VIRAL RNA	Severe acute respiratory syndrome coronavirus 2	ILLUMINA	2020-07-28 18:00:00	SEARCH-0568-SAN	SRP252988	PRJNA612578	USA	USA: California\, San Diego	7
SRR12348121	RNA-Seq	293	1243840761	SAMN15669830	233622889	THE SCRIPPS RESEARCH INSTITUTE	public	bam,sra	SRX8847649	NextSeq 550	PAIRED	PCR	VIRAL RNA	Severe acute respiratory syndrome coronavirus 2	ILLUMINA	2020-07-28 18:00:00	SEARCH-0567-IPL	SRP252988	PRJNA612578	USA	USA: California\, Imperial	8
SRR12348122	RNA-Seq	290	288566731	SAMN15669829	54572878	THE SCRIPPS RESEARCH INSTITUTE	public	bam,sra	SRX8847648	NextSeq 550	PAIRED	PCR	VIRAL RNA	Severe acute respiratory syndrome coronavirus 2	ILLUMINA	2020-07-28 18:00:00	SEARCH-0566-IPL	SRP252988	PRJNA612578	USA	USA: California\, Imperial	8
SRR12348123	RNA-Seq	253	438123468	SAMN15669472	94448695	THE SCRIPPS RESEARCH INSTITUTE	public	bam,sra	SRX8847647	NextSeq 550	PAIRED	PCR	VIRAL RNA	Severe acute respiratory syndrome coronavirus 2	ILLUMINA	2020-07-28 18:00:00	SEARCH-0075-NBG	SRP252988	PRJNA612578	USA	USA: Louisiana\, New Orleans	11
SRR12348124	RNA-Seq	290	606780658	SAMN15669828	116035284	THE SCRIPPS RESEARCH INSTITUTE	public	bam,sra	SRX8847646	NextSeq 550	PAIRED	PCR	VIRAL RNA	Severe acute respiratory syndrome coronavirus 2	ILLUMINA	2020-07-28 18:00:00	SEARCH-0565-SAN	SRP252988	PRJNA612578	USA	USA: California\, San Diego	9
SRR12348125	RNA-Seq	296	610450459	SAMN15669827	119926558	THE SCRIPPS RESEARCH INSTITUTE	public	bam,sra	SRX8847645	NextSeq 550	PAIRED	PCR	VIRAL RNA	Severe acute respiratory syndrome coronavirus 2	ILLUMINA	2020-07-28 18:00:00	SEARCH-0563-SAN	SRP252988	PRJNA612578	USA	USA: California\, San Diego	7
SRR12348126	RNA-Seq	292	310813354	SAMN15669826	57642880	THE SCRIPPS RESEARCH INSTITUTE	public	bam,sra	SRX8847644	NextSeq 550	PAIRED	PCR	VIRAL RNA	Severe acute respiratory syndrome coronavirus 2	ILLUMINA	2020-07-28 18:00:00	SEARCH-0562-SAN	SRP252988	PRJNA612578	USA	USA: California\, San Diego	11
SRR12348127	RNA-Seq	277	240483478	SAMN15669825	45567530	THE SCRIPPS RESEARCH INSTITUTE	public	bam,sra	SRX8847643	NextSeq 550	PAIRED	PCR	VIRAL RNA	Severe acute respiratory syndrome coronavirus 2	ILLUMINA	2020-07-28 18:00:00	SEARCH-0559-SAN	SRP252988	PRJNA612578	USA	USA: California\, San Diego	9
SRR12348128	RNA-Seq	288	680251745	SAMN15669824	136364521	THE SCRIPPS RESEARCH INSTITUTE	public	bam,sra	SRX8847642	NextSeq 550	PAIRED	PCR	VIRAL RNA	Severe acute respiratory syndrome coronavirus 2	ILLUMINA	2020-07-28 18:00:00	SEARCH-0558-IPL	SRP252988	PRJNA612578	USA	USA: California\, Imperial	7
SRR12348129	RNA-Seq	288	590055699	SAMN15669823	116687863	THE SCRIPPS RESEARCH INSTITUTE	public	bam,sra	SRX8847641	NextSeq 550	PAIRED	PCR	VIRAL RNA	Severe acute respiratory syndrome coronavirus 2	ILLUMINA	2020-07-28 18:00:00	SEARCH-0557-SAN	SRP252988	PRJNA612578	USA	USA: California\, San Diego	9
SRR12348130	RNA-Seq	288	275358379	SAMN15669822	58592814	THE SCRIPPS RESEARCH INSTITUTE	public	bam,sra	SRX8847640	NextSeq 550	PAIRED	PCR	VIRAL RNA	Severe acute respiratory syndrome coronavirus 2	ILLUMINA	2020-07-28 18:00:00	SEARCH-0555-SAN	SRP252988	PRJNA612578	USA	USA: California\, San Diego	9
SRR12348131	RNA-Seq	295	558957603	SAMN15669821	114321387	THE SCRIPPS RESEARCH INSTITUTE	public	bam,sra	SRX8847639	NextSeq 550	PAIRED	PCR	VIRAL RNA	Severe acute respiratory syndrome coronavirus 2	ILLUMINA	2020-07-28 18:00:00	SEARCH-0553-IPL	SRP252988	PRJNA612578	USA	USA: California\, Imperial	8
SRR12348132	RNA-Seq	292	619131090	SAMN15669820	116452119	THE SCRIPPS RESEARCH INSTITUTE	public	bam,sra	SRX8847638	NextSeq 550	PAIRED	PCR	VIRAL RNA	Severe acute respiratory syndrome coronavirus 2	ILLUMINA	2020-07-28 18:00:00	SEARCH-0552-IPL	SRP252988	PRJNA612578	USA	USA: California\, Imperial	9
SRR12348133	RNA-Seq	288	697256009	SAMN15669819	133981350	THE SCRIPPS RESEARCH INSTITUTE	public	bam,sra	SRX8847637	NextSeq 550	PAIRED	PCR	VIRAL RNA	Severe acute respiratory syndrome coronavirus 2	ILLUMINA	2020-07-28 18:00:00	SEARCH-0551-IPL	SRP252988	PRJNA612578	USA	USA: California\, Imperial	10
SRR12348134	RNA-Seq	270	553086240	SAMN15669471	115689272	THE SCRIPPS RESEARCH INSTITUTE	public	bam,sra	SRX8847636	NextSeq 550	PAIRED	PCR	VIRAL RNA	Severe acute respiratory syndrome coronavirus 2	ILLUMINA	2020-07-28 18:00:00	SEARCH-0072-NBG	SRP252988	PRJNA612578	USA	USA: Louisiana\, New Orleans	11
SRR12348135	RNA-Seq	267	498693350	SAMN15669818	99597770	THE SCRIPPS RESEARCH INSTITUTE	public	bam,sra	SRX8847635	NextSeq 550	PAIRED	PCR	VIRAL RNA	Severe acute respiratory syndrome coronavirus 2	ILLUMINA	2020-07-28 18:00:00	SEARCH-0550-SAN	SRP252988	PRJNA612578	USA	USA: California\, San Diego	8
SRR12348136	RNA-Seq	286	729761221	SAMN15669817	148396149	THE SCRIPPS RESEARCH INSTITUTE	public	bam,sra	SRX8847634	NextSeq 550	PAIRED	PCR	VIRAL RNA	Severe acute respiratory syndrome coronavirus 2	ILLUMINA	2020-07-28 18:00:00	SEARCH-0548-IPL	SRP252988	PRJNA612578	USA	USA: California\, Imperial	8
SRR12348137	RNA-Seq	284	722420510	SAMN15669816	144691522	THE SCRIPPS RESEARCH INSTITUTE	public	bam,sra	SRX8847633	NextSeq 550	PAIRED	PCR	VIRAL RNA	Severe acute respiratory syndrome coronavirus 2	ILLUMINA	2020-07-28 18:00:00	SEARCH-0547-IPL	SRP252988	PRJNA612578	USA	USA: California\, Imperial	10
SRR12348138	RNA-Seq	291	648461866	SAMN15669815	131131146	THE SCRIPPS RESEARCH INSTITUTE	public	bam,sra	SRX8847632	NextSeq 550	PAIRED	PCR	VIRAL RNA	Severe acute respiratory syndrome coronavirus 2	ILLUMINA	2020-07-28 18:00:00	SEARCH-0543-SAN	SRP252988	PRJNA612578	USA	USA: California\, San Diego	11
SRR12348139	RNA-Seq	292	539926201	SAMN15669814	102356032	THE SCRIPPS RESEARCH INSTITUTE	public	bam,sra	SRX8847631	NextSeq 550	PAIRED	PCR	VIRAL RNA	Severe acute respiratory syndrome coronavirus 2	ILLUMINA	2020-07-28 18:00:00	SEARCH-0541-SAN	SRP252988	PRJNA612578	USA	USA: California\, San Diego	7
SRR12348140	RNA-Seq	295	565488357	SAMN15669813	112849462	THE SCRIPPS RESEARCH INSTITUTE	public	bam,sra	SRX8847630	NextSeq 550	PAIRED	PCR	VIRAL RNA	Severe acute respiratory syndrome coronavirus 2	ILLUMINA	2020-07-28 18:00:00	SEARCH-0539-IPL	SRP252988	PRJNA612578	USA	USA: California\, Imperial	7
SRR12348141	RNA-Seq	294	548341060	SAMN15669812	107800175	THE SCRIPPS RESEARCH INSTITUTE	public	bam,sra	SRX8847629	NextSeq 550	PAIRED	PCR	VIRAL RNA	Severe acute respiratory syndrome coronavirus 2	ILLUMINA	2020-07-28 18:00:00	SEARCH-0538-SAN	SRP252988	PRJNA612578	USA	USA: California\, San Diego	9
SRR12348142	RNA-Seq	285	232690428	SAMN15669811	43659324	THE SCRIPPS RESEARCH INSTITUTE	public	bam,sra	SRX8847628	NextSeq 550	PAIRED	PCR	VIRAL RNA	Severe acute respiratory syndrome coronavirus 2	ILLUMINA	2020-07-28 18:00:00	SEARCH-0536-SAN	SRP252988	PRJNA612578	USA	USA: California\, San Diego	10
SRR12348143	RNA-Seq	289	587021249	SAMN15669810	112310529	THE SCRIPPS RESEARCH INSTITUTE	public	bam,sra	SRX8847627	NextSeq 550	PAIRED	PCR	VIRAL RNA	Severe acute respiratory syndrome coronavirus 2	ILLUMINA	2020-07-28 18:00:00	SEARCH-0535-SAN	SRP252988	PRJNA612578	USA	USA: California\, San Diego	8
SRR12348144	RNA-Seq	285	277277549	SAMN15669809	52931161	THE SCRIPPS RESEARCH INSTITUTE	public	bam,sra	SRX8847626	NextSeq 550	PAIRED	PCR	VIRAL RNA	Severe acute respiratory syndrome coronavirus 2	ILLUMINA	2020-07-28 18:00:00	SEARCH-0534-IPL	SRP252988	PRJNA612578	USA	USA: California\, Imperial	9
SRR12348145	RNA-Seq	285	1919043912	SAMN15669470	395187354	THE SCRIPPS RESEARCH INSTITUTE	public	bam,sra	SRX8847625	NextSeq 550	PAIRED	PCR	VIRAL RNA	Severe acute respiratory syndrome coronavirus 2	ILLUMINA	2020-07-28 18:00:00	SEARCH-0071-NBG	SRP252988	PRJNA612578	USA	USA: Louisiana\, New Orleans	7
SRR12348146	RNA-Seq	294	588993072	SAMN15669808	113633360	THE SCRIPPS RESEARCH INSTITUTE	public	bam,sra	SRX8847624	NextSeq 550	PAIRED	PCR	VIRAL RNA	Severe acute respiratory syndrome coronavirus 2	ILLUMINA	2020-07-28 18:00:00	SEARCH-0532-SAN	SRP252988	PRJNA612578	USA	USA: California\, San Diego	11
SRR12348147	RNA-Seq	294	700225691	SAMN15669807	137109476	THE SCRIPPS RESEARCH INSTITUTE	public	bam,sra	SRX8847623	NextSeq 550	PAIRED	PCR	VIRAL RNA	Severe acute respiratory syndrome coronavirus 2	ILLUMINA	2020-07-28 18:00:00	SEARCH-0531-SAN	SRP252988	PRJNA612578	USA	USA: California\, San Diego	9
SRR12348148	RNA-Seq	292	630030379	SAMN15669806	120874807	THE SCRIPPS RESEARCH INSTITUTE	public	bam,sra	SRX8847622	NextSeq 550	PAIRED	PCR	VIRAL RNA	Severe acute respiratory syndrome coronavirus 2	ILLUMINA	2020-07-28 18:00:00	SEARCH-0530-SAN	SRP252988	PRJNA612578	USA	USA: California\, San Diego	8
SRR12348149	RNA-Seq	278	350129424	SAMN15669804	79420195	THE SCRIPPS RESEARCH INSTITUTE	public	bam,sra	SRX8847621	NextSeq 550	PAIRED	PCR	VIRAL RNA	Severe acute respiratory syndrome coronavirus 2	ILLUMINA	2020-07-28 18:00:00	SEARCH-0525-IPL	SRP252988	PRJNA612578	USA	USA: California\, Imperial	8
SRR12348150	RNA-Seq	270	202694386	SAMN15669803	46662561	THE SCRIPPS RESEARCH INSTITUTE	public	bam,sra	SRX8847620	NextSeq 550	PAIRED	PCR	VIRAL RNA	Severe acute respiratory syndrome coronavirus 2	ILLUMINA	2020-07-28 18:00:00	SEARCH-0524-SAN	SRP252988	PRJNA612578	USA	USA: California\, San Diego	7
SRR12348151	RNA-Seq	293	409133272	SAMN15669802	91818977	THE SCRIPPS RESEARCH INSTITUTE	public	bam,sra	SRX8847619	NextSeq 550	PAIRED	PCR	VIRAL RNA	Severe acute respiratory syndrome coronavirus 2	ILLUMINA	2020-07-28 18:00:00	SEARCH-0522-SAN	SRP252988	PRJNA612578	USA	USA: California\, San Diego	6
SRR12348152	RNA-Seq	292	501012291	SAMN15669801	107571492	THE SCRIPPS RESEARCH INSTITUTE	public	bam,sra	SRX8847618	NextSeq 550	PAIRED	PCR	VIRAL RNA	Severe acute respiratory syndrome coronavirus 2	ILLUMINA	2020-07-28 18:00:00	SEARCH-0521-IPL	SRP252988	PRJNA612578	USA	USA: California\, Imperial	7
SRR12348153	RNA-Seq	277	283301013	SAMN15669800	61000916	THE SCRIPPS RESEARCH INSTITUTE	public	bam,sra	SRX8847617	NextSeq 550	PAIRED	PCR	VIRAL RNA	Severe acute respiratory syndrome coronavirus 2	ILLUMINA	2020-07-28 18:00:00	SEARCH-0519-IPL	SRP252988	PRJNA612578	USA	USA: California\, Imperial	8
SRR12348154	RNA-Seq	284	480415838	SAMN15669799	103187364	THE SCRIPPS RESEARCH INSTITUTE	public	bam,sra	SRX8847616	NextSeq 550	PAIRED	PCR	VIRAL RNA	Severe acute respiratory syndrome coronavirus 2	ILLUMINA	2020-07-28 18:00:00	SEARCH-0518-SAN	SRP252988	PRJNA612578	USA	USA: California\, San Diego	7
SRR12348155	RNA-Seq	276	93891527	SAMN15669798	20542205	THE SCRIPPS RESEARCH INSTITUTE	public	bam,sra	SRX8847615	NextSeq 550	PAIRED	PCR	VIRAL RNA	Severe acute respiratory syndrome coronavirus 2	ILLUMINA	2020-07-28 18:00:00	SEARCH-0517-SAN	SRP252988	PRJNA612578	USA	USA: California\, San Diego	8
SRR12348156	RNA-Seq	273	1677913193	SAMN15669469	346084045	THE SCRIPPS RESEARCH INSTITUTE	public	bam,sra	SRX8847614	NextSeq 550	PAIRED	PCR	VIRAL RNA	Severe acute respiratory syndrome coronavirus 2	ILLUMINA	2020-07-28 18:00:00	SEARCH-0070-NBG	SRP252988	PRJNA612578	USA	USA: Louisiana\, New Orleans	10
SRR12348157	RNA-Seq	275	632395288	SAMN15669797	140925350	THE SCRIPPS RESEARCH INSTITUTE	public	bam,sra	SRX8847613	NextSeq 550	PAIRED	PCR	VIRAL RNA	Severe acute respiratory syndrome coronavirus 2	ILLUMINA	2020-07-28 18:00:00	SEARCH-0516-SAN	SRP252988	PRJNA612578	USA	USA: California\, San Diego	7
SRR12348158	RNA-Seq	272	362869050	SAMN15669795	78757966	THE SCRIPPS RESEARCH INSTITUTE	public	bam,sra	SRX8847612	NextSeq 550	PAIRED	PCR	VIRAL RNA	Severe acute respiratory syndrome coronavirus 2	ILLUMINA	2020-07-28 18:00:00	SEARCH-0514-SAN	SRP252988	PRJNA612578	USA	USA: California\, San Diego	9
SRR12348159	RNA-Seq	266	249038545	SAMN15669794	55264040	THE SCRIPPS RESEARCH INSTITUTE	public	bam,sra	SRX8847611	NextSeq 550	PAIRED	PCR	VIRAL RNA	Severe acute respiratory syndrome coronavirus 2	ILLUMINA	2020-07-28 18:00:00	SEARCH-0513-SAN	SRP252988	PRJNA612578	USA	USA: California\, San Diego	6
SRR12348160	RNA-Seq	274	566556353	SAMN15669793	124863557	THE SCRIPPS RESEARCH INSTITUTE	public	bam,sra	SRX8847610	NextSeq 550	PAIRED	PCR	VIRAL RNA	Severe acute respiratory syndrome coronavirus 2	ILLUMINA	2020-07-28 18:00:00	SEARCH-0512-SAN	SRP252988	PRJNA612578	USA	USA: California\, San Diego	8
SRR12348161	RNA-Seq	287	617376239	SAMN15669792	142933292	THE SCRIPPS RESEARCH INSTITUTE	public	bam,sra	SRX8847609	NextSeq 550	PAIRED	PCR	VIRAL RNA	Severe acute respiratory syndrome coronavirus 2	ILLUMINA	2020-07-28 18:00:00	SEARCH-0508-SAN	SRP252988	PRJNA612578	USA	USA: California\, San Diego	9
SRR12348162	RNA-Seq	277	810620123	SAMN15669791	177097299	THE SCRIPPS RESEARCH INSTITUTE	public	bam,sra	SRX8847608	NextSeq 550	PAIRED	PCR	VIRAL RNA	Severe acute respiratory syndrome coronavirus 2	ILLUMINA	2020-07-28 18:00:00	SEARCH-0506-SAN	SRP252988	PRJNA612578	USA	USA: California\, San Diego	8
SRR12348163	RNA-Seq	284	795752601	SAMN15669790	174864547	THE SCRIPPS RESEARCH INSTITUTE	public	bam,sra	SRX8847607	NextSeq 550	PAIRED	PCR	VIRAL RNA	Severe acute respiratory syndrome coronavirus 2	ILLUMINA	2020-07-28 18:00:00	SEARCH-0505-SAN	SRP252988	PRJNA612578	USA	USA: California\, San Diego	8
SRR12348164	RNA-Seq	282	439198158	SAMN15669789	95240279	THE SCRIPPS RESEARCH INSTITUTE	public	bam,sra	SRX8847606	NextSeq 550	PAIRED	PCR	VIRAL RNA	Severe acute respiratory syndrome coronavirus 2	ILLUMINA	2020-07-28 18:00:00	SEARCH-0503-SAN	SRP252988	PRJNA612578	USA	USA: California\, San Diego	8
SRR12348165	RNA-Seq	286	688526844	SAMN15669788	152680355	THE SCRIPPS RESEARCH INSTITUTE	public	bam,sra	SRX8847605	NextSeq 550	PAIRED	PCR	VIRAL RNA	Severe acute respiratory syndrome coronavirus 2	ILLUMINA	2020-07-28 18:00:00	SEARCH-0502-SAN	SRP252988	PRJNA612578	USA	USA: California\, San Diego	8
SRR12348166	RNA-Seq	285	541629090	SAMN15669787	118989698	THE SCRIPPS RESEARCH INSTITUTE	public	bam,sra	SRX8847604	NextSeq 550	PAIRED	PCR	VIRAL RNA	Severe acute respiratory syndrome coronavirus 2	ILLUMINA	2020-07-28 18:00:00	SEARCH-0501-IPL	SRP252988	PRJNA612578	USA	USA: California\, Imperial	8
SRR12348167	RNA-Seq	273	1754510308	SAMN15669468	365935361	THE SCRIPPS RESEARCH INSTITUTE	public	bam,sra	SRX8847603	NextSeq 550	PAIRED	PCR	VIRAL RNA	Severe acute respiratory syndrome coronavirus 2	ILLUMINA	2020-07-28 18:00:00	SEARCH-0068-NBG	SRP252988	PRJNA612578	USA	USA: Louisiana\, New Orleans	10
SRR12348168	RNA-Seq	288	419962608	SAMN15669786	91168121	THE SCRIPPS RESEARCH INSTITUTE	public	bam,sra	SRX8847602	NextSeq 550	PAIRED	PCR	VIRAL RNA	Severe acute respiratory syndrome coronavirus 2	ILLUMINA	2020-07-28 18:00:00	SEARCH-0500-IPL	SRP252988	PRJNA612578	USA	USA: California\, Imperial	11
SRR12348169	RNA-Seq	274	647596235	SAMN15669785	148211061	THE SCRIPPS RESEARCH INSTITUTE	public	bam,sra	SRX8847601	NextSeq 550	PAIRED	PCR	VIRAL RNA	Severe acute respiratory syndrome coronavirus 2	ILLUMINA	2020-07-28 18:00:00	SEARCH-0499-SAN	SRP252988	PRJNA612578	USA	USA: California\, San Diego	8
SRR12348170	RNA-Seq	289	521688667	SAMN15669784	115584316	THE SCRIPPS RESEARCH INSTITUTE	public	bam,sra	SRX8847600	NextSeq 550	PAIRED	PCR	VIRAL RNA	Severe acute respiratory syndrome coronavirus 2	ILLUMINA	2020-07-28 18:00:00	SEARCH-0497-IPL	SRP252988	PRJNA612578	USA	USA: California\, Imperial	9
SRR12348171	RNA-Seq	287	160251602	SAMN15669783	34267136	THE SCRIPPS RESEARCH INSTITUTE	public	bam,sra	SRX8847599	NextSeq 550	PAIRED	PCR	VIRAL RNA	Severe acute respiratory syndrome coronavirus 2	ILLUMINA	2020-07-28 18:00:00	SEARCH-0496-IPL	SRP252988	PRJNA612578	USA	USA: California\, Imperial	9
SRR12348172	RNA-Seq	281	228163958	SAMN15669782	48654997	THE SCRIPPS RESEARCH INSTITUTE	public	bam,sra	SRX8847598	NextSeq 550	PAIRED	PCR	VIRAL RNA	Severe acute respiratory syndrome coronavirus 2	ILLUMINA	2020-07-28 18:00:00	SEARCH-0495-IPL	SRP252988	PRJNA612578	USA	USA: California\, Imperial	10
SRR12348173	RNA-Seq	287	537764769	SAMN15669781	115316772	THE SCRIPPS RESEARCH INSTITUTE	public	bam,sra	SRX8847597	NextSeq 550	PAIRED	PCR	VIRAL RNA	Severe acute respiratory syndrome coronavirus 2	ILLUMINA	2020-07-28 18:00:00	SEARCH-0494-SAN	SRP252988	PRJNA612578	USA	USA: California\, San Diego	10
SRR12348174	RNA-Seq	275	1113582080	SAMN15669780	245889219	THE SCRIPPS RESEARCH INSTITUTE	public	bam,sra	SRX8847596	NextSeq 550	PAIRED	PCR	VIRAL RNA	Severe acute respiratory syndrome coronavirus 2	ILLUMINA	2020-07-28 18:00:00	SEARCH-0493-SAN	SRP252988	PRJNA612578	USA	USA: California\, San Diego	6
SRR12348175	RNA-Seq	279	40853924	SAMN15669778	8861212	THE SCRIPPS RESEARCH INSTITUTE	public	bam,sra	SRX8847595	NextSeq 550	PAIRED	PCR	VIRAL RNA	Severe acute respiratory syndrome coronavirus 2	ILLUMINA	2020-07-28 18:00:00	SEARCH-0491-SAN	SRP252988	PRJNA612578	USA	USA: California\, San Diego	9
SRR12348176	RNA-Seq	292	1272556243	SAMN15669777	274029710	THE SCRIPPS RESEARCH INSTITUTE	public	bam,sra	SRX8847594	NextSeq 550	PAIRED	PCR	VIRAL RNA	Severe acute respiratory syndrome coronavirus 2	ILLUMINA	2020-07-28 18:00:00	SEARCH-0489-SAN	SRP252988	PRJNA612578	USA	USA: California\, San Diego	8
SRR12348177	RNA-Seq	277	479352948	SAMN15669776	117310413	THE SCRIPPS RESEARCH INSTITUTE	public	bam,sra	SRX8847593	NextSeq 550	PAIRED	PCR	VIRAL RNA	Severe acute respiratory syndrome coronavirus 2	ILLUMINA	2020-07-28 18:00:00	SEARCH-0487-SAN	SRP252988	PRJNA612578	USA	USA: California\, San Diego	9
SRR12348178	RNA-Seq	271	1432468777	SAMN15669467	291711929	THE SCRIPPS RESEARCH INSTITUTE	public	bam,sra	SRX8847592	NextSeq 550	PAIRED	PCR	VIRAL RNA	Severe acute respiratory syndrome coronavirus 2	ILLUMINA	2020-07-28 18:00:00	SEARCH-0067-NBG	SRP252988	PRJNA612578	USA	USA: Louisiana\, New Orleans	11
SRR12348179	RNA-Seq	248	135888851	SAMN15669775	32069157	THE SCRIPPS RESEARCH INSTITUTE	public	bam,sra	SRX8847591	NextSeq 550	PAIRED	PCR	VIRAL RNA	Severe acute respiratory syndrome coronavirus 2	ILLUMINA	2020-07-28 18:00:00	SEARCH-0486-IPL	SRP252988	PRJNA612578	USA	USA: California\, Imperial	6
SRR12348180	RNA-Seq	282	206141193	SAMN15669774	45945324	THE SCRIPPS RESEARCH INSTITUTE	public	bam,sra	SRX8847590	NextSeq 550	PAIRED	PCR	VIRAL RNA	Severe acute respiratory syndrome coronavirus 2	ILLUMINA	2020-07-28 18:00:00	SEARCH-0484-SAN	SRP252988	PRJNA612578	USA	USA: California\, San Diego	7
SRR12348181	RNA-Seq	290	1089930325	SAMN15669773	247636016	THE SCRIPPS RESEARCH INSTITUTE	public	bam,sra	SRX8847589	NextSeq 550	PAIRED	PCR	VIRAL RNA	Severe acute respiratory syndrome coronavirus 2	ILLUMINA	2020-07-28 18:00:00	SEARCH-0483-SAN	SRP252988	PRJNA612578	USA	USA: California\, San Diego	7
SRR12348182	RNA-Seq	285	191860618	SAMN15669772	41186806	THE SCRIPPS RESEARCH INSTITUTE	public	bam,sra	SRX8847588	NextSeq 550	PAIRED	PCR	VIRAL RNA	Severe acute respiratory syndrome coronavirus 2	ILLUMINA	2020-07-28 18:00:00	SEARCH-0482-SAN	SRP252988	PRJNA612578	USA	USA: California\, San Diego	6
SRR12348183	RNA-Seq	277	303281542	SAMN15669771	65682157	THE SCRIPPS RESEARCH INSTITUTE	public	bam,sra	SRX8847587	NextSeq 550	PAIRED	PCR	VIRAL RNA	Severe acute respiratory syndrome coronavirus 2	ILLUMINA	2020-07-28 18:00:00	SEARCH-0481-SAN	SRP252988	PRJNA612578	USA	USA: California\, San Diego	6
SRR12348184	RNA-Seq	287	605712483	SAMN15669770	130761647	THE SCRIPPS RESEARCH INSTITUTE	public	bam,sra	SRX8847586	NextSeq 550	PAIRED	PCR	VIRAL RNA	Severe acute respiratory syndrome coronavirus 2	ILLUMINA	2020-07-28 18:00:00	SEARCH-0479-SAN	SRP252988	PRJNA612578	USA	USA: California\, San Diego	9
SRR12348185	RNA-Seq	288	651664629	SAMN15669769	142581691	THE SCRIPPS RESEARCH INSTITUTE	public	bam,sra	SRX8847585	NextSeq 550	PAIRED	PCR	VIRAL RNA	Severe acute respiratory syndrome coronavirus 2	ILLUMINA	2020-07-28 18:00:00	SEARCH-0477-SAN	SRP252988	PRJNA612578	USA	USA: California\, San Diego	7
SRR12348186	RNA-Seq	290	578886357	SAMN15669768	129224066	THE SCRIPPS RESEARCH INSTITUTE	public	bam,sra	SRX8847584	NextSeq 550	PAIRED	PCR	VIRAL RNA	Severe acute respiratory syndrome coronavirus 2	ILLUMINA	2020-07-28 18:00:00	SEARCH-0476-SAN	SRP252988	PRJNA612578	USA	USA: California\, San Diego	7
SRR12348187	RNA-Seq	286	138762742	SAMN15669767	30281413	THE SCRIPPS RESEARCH INSTITUTE	public	bam,sra	SRX8847583	NextSeq 550	PAIRED	PCR	VIRAL RNA	Severe acute respiratory syndrome coronavirus 2	ILLUMINA	2020-07-28 18:00:00	SEARCH-0475-SAN	SRP252988	PRJNA612578	USA	USA: California\, San Diego	7
SRR12348188	RNA-Seq	293	281027259	SAMN15669766	62372967	THE SCRIPPS RESEARCH INSTITUTE	public	bam,sra	SRX8847582	NextSeq 550	PAIRED	PCR	VIRAL RNA	Severe acute respiratory syndrome coronavirus 2	ILLUMINA	2020-07-28 18:00:00	SEARCH-0474-SAN	SRP252988	PRJNA612578	USA	USA: California\, San Diego	7
SRR12348189	RNA-Seq	271	1361147429	SAMN15669466	281005612	THE SCRIPPS RESEARCH INSTITUTE	public	bam,sra	SRX8847581	NextSeq 550	PAIRED	PCR	VIRAL RNA	Severe acute respiratory syndrome coronavirus 2	ILLUMINA	2020-07-28 18:00:00	SEARCH-0066-NBG	SRP252988	PRJNA612578	USA	USA: Louisiana\, New Orleans	9
SRR12348190	RNA-Seq	289	243569134	SAMN15669765	51474150	THE SCRIPPS RESEARCH INSTITUTE	public	bam,sra	SRX8847580	NextSeq 550	PAIRED	PCR	VIRAL RNA	Severe acute respiratory syndrome coronavirus 2	ILLUMINA	2020-07-28 18:00:00	SEARCH-0473-SAN	SRP252988	PRJNA612578	USA	USA: California\, San Diego	6
SRR12348191	RNA-Seq	280	510070054	SAMN15669764	108603571	THE SCRIPPS RESEARCH INSTITUTE	public	bam,sra	SRX8847579	NextSeq 550	PAIRED	PCR	VIRAL RNA	Severe acute respiratory syndrome coronavirus 2	ILLUMINA	2020-07-28 18:00:00	SEARCH-0472-SAN	SRP252988	PRJNA612578	USA	USA: California\, San Diego	7
SRR12348192	RNA-Seq	283	627776946	SAMN15669763	134878244	THE SCRIPPS RESEARCH INSTITUTE	public	bam,sra	SRX8847578	NextSeq 550	PAIRED	PCR	VIRAL RNA	Severe acute respiratory syndrome coronavirus 2	ILLUMINA	2020-07-28 18:00:00	SEARCH-0470-SAN	SRP252988	PRJNA612578	USA	USA: California\, San Diego	5
SRR12348193	RNA-Seq	237	15707	SAMN15669761	219140	THE SCRIPPS RESEARCH INSTITUTE	public	bam,sra	SRX8847577	NextSeq 550	PAIRED	PCR	VIRAL RNA	Severe acute respiratory syndrome coronavirus 2	ILLUMINA	2020-07-28 18:00:00	SEARCH-0468-SAN	SRP252988	PRJNA612578	USA	USA: California\, San Diego	1
SRR12348194	RNA-Seq	295	336132283	SAMN15669760	76028613	THE SCRIPPS RESEARCH INSTITUTE	public	bam,sra	SRX8847576	NextSeq 550	PAIRED	PCR	VIRAL RNA	Severe acute respiratory syndrome coronavirus 2	ILLUMINA	2020-07-28 18:00:00	SEARCH-0466-IPL	SRP252988	PRJNA612578	USA	USA: California\, Imperial	7
SRR12348195	RNA-Seq	295	891431695	SAMN15669758	190035908	THE SCRIPPS RESEARCH INSTITUTE	public	bam,sra	SRX8848065	NextSeq 550	PAIRED	PCR	VIRAL RNA	Severe acute respiratory syndrome coronavirus 2	ILLUMINA	2020-07-28 18:00:00	SEARCH-0461-SAN	SRP252988	PRJNA612578	USA	USA: California\, San Diego	9
SRR12348196	RNA-Seq	294	475186499	SAMN15669757	105992976	THE SCRIPPS RESEARCH INSTITUTE	public	bam,sra	SRX8848064	NextSeq 550	PAIRED	PCR	VIRAL RNA	Severe acute respiratory syndrome coronavirus 2	ILLUMINA	2020-07-28 18:00:00	SEARCH-0460-SAN	SRP252988	PRJNA612578	USA	USA: California\, San Diego	5
SRR12348197	RNA-Seq	292	587006074	SAMN15669755	129672335	THE SCRIPPS RESEARCH INSTITUTE	public	bam,sra	SRX8848063	NextSeq 550	PAIRED	PCR	VIRAL RNA	Severe acute respiratory syndrome coronavirus 2	ILLUMINA	2020-07-28 18:00:00	SEARCH-0458-SAN	SRP252988	PRJNA612578	USA	USA: California\, San Diego	9
SRR12348198	RNA-Seq	282	433712984	SAMN15669754	91707358	THE SCRIPPS RESEARCH INSTITUTE	public	bam,sra	SRX8848062	NextSeq 550	PAIRED	PCR	VIRAL RNA	Severe acute respiratory syndrome coronavirus 2	ILLUMINA	2020-07-28 18:00:00	SEARCH-0457-SAN	SRP252988	PRJNA612578	USA	USA: California\, San Diego	10
SRR12348199	RNA-Seq	293	589625815	SAMN15669753	130289320	THE SCRIPPS RESEARCH INSTITUTE	public	bam,sra	SRX8848061	NextSeq 550	PAIRED	PCR	VIRAL RNA	Severe acute respiratory syndrome coronavirus 2	ILLUMINA	2020-07-28 18:00:00	SEARCH-0455-SAN	SRP252988	PRJNA612578	USA	USA: California\, San Diego	6
SRR12348200	RNA-Seq	272	1747747111	SAMN15669465	365822988	THE SCRIPPS RESEARCH INSTITUTE	public	bam,sra	SRX8848060	NextSeq 550	PAIRED	PCR	VIRAL RNA	Severe acute respiratory syndrome coronavirus 2	ILLUMINA	2020-07-28 18:00:00	SEARCH-0065-NBG	SRP252988	PRJNA612578	USA	USA: Louisiana\, New Orleans	7
SRR12348201	RNA-Seq	279	1461807718	SAMN15669436	325512527	THE SCRIPPS RESEARCH INSTITUTE	public	bam,sra	SRX8848059	NextSeq 550	PAIRED	PCR	VIRAL RNA	Severe acute respiratory syndrome coronavirus 2	ILLUMINA	2020-07-28 18:00:00	SEARCH-0035-JOR	SRP252988	PRJNA612578	Jordan	Jordan: Amman	7
SRR12348202	RNA-Seq	247	155322363	SAMN15669752	33712301	THE SCRIPPS RESEARCH INSTITUTE	public	bam,sra	SRX8848058	NextSeq 550	PAIRED	PCR	VIRAL RNA	Severe acute respiratory syndrome coronavirus 2	ILLUMINA	2020-07-28 18:00:00	SEARCH-0454-SAN	SRP252988	PRJNA612578	USA	USA: California\, San Diego	8
SRR12348203	RNA-Seq	285	419070601	SAMN15669750	86624831	THE SCRIPPS RESEARCH INSTITUTE	public	bam,sra	SRX8848057	NextSeq 550	PAIRED	PCR	VIRAL RNA	Severe acute respiratory syndrome coronavirus 2	ILLUMINA	2020-07-28 18:00:00	SEARCH-0452-SAN	SRP252988	PRJNA612578	USA	USA: California\, San Diego	8
SRR12348204	RNA-Seq	288	195886507	SAMN15669749	40985853	THE SCRIPPS RESEARCH INSTITUTE	public	bam,sra	SRX8848056	NextSeq 550	PAIRED	PCR	VIRAL RNA	Severe acute respiratory syndrome coronavirus 2	ILLUMINA	2020-07-28 18:00:00	SEARCH-0450-SAN	SRP252988	PRJNA612578	USA	USA: California\, San Diego	8
SRR12348205	RNA-Seq	287	464038692	SAMN15669748	94991496	THE SCRIPPS RESEARCH INSTITUTE	public	bam,sra	SRX8848055	NextSeq 550	PAIRED	PCR	VIRAL RNA	Severe acute respiratory syndrome coronavirus 2	ILLUMINA	2020-07-28 18:00:00	SEARCH-0449-SAN	SRP252988	PRJNA612578	USA	USA: California\, San Diego	5
SRR12348206	RNA-Seq	290	246152735	SAMN15669747	50512004	THE SCRIPPS RESEARCH INSTITUTE	public	bam,sra	SRX8848054	NextSeq 550	PAIRED	PCR	VIRAL RNA	Severe acute respiratory syndrome coronavirus 2	ILLUMINA	2020-07-28 18:00:00	SEARCH-0448-SAN	SRP252988	PRJNA612578	USA	USA: California\, San Diego	10
SRR12348207	RNA-Seq	271	477525722	SAMN15669746	99289799	THE SCRIPPS RESEARCH INSTITUTE	public	bam,sra	SRX8848053	NextSeq 550	PAIRED	PCR	VIRAL RNA	Severe acute respiratory syndrome coronavirus 2	ILLUMINA	2020-07-28 18:00:00	SEARCH-0447-SAN	SRP252988	PRJNA612578	USA	USA: California\, San Diego	9
SRR12348208	RNA-Seq	289	768910429	SAMN15669745	158536032	THE SCRIPPS RESEARCH INSTITUTE	public	bam,sra	SRX8848052	NextSeq 550	PAIRED	PCR	VIRAL RNA	Severe acute respiratory syndrome coronavirus 2	ILLUMINA	2020-07-28 18:00:00	SEARCH-0445-SAN	SRP252988	PRJNA612578	USA	USA: California\, San Diego	6
SRR12348209	RNA-Seq	294	1212321145	SAMN15669744	257046445	THE SCRIPPS RESEARCH INSTITUTE	public	bam,sra	SRX8848051	NextSeq 550	PAIRED	PCR	VIRAL RNA	Severe acute respiratory syndrome coronavirus 2	ILLUMINA	2020-07-28 18:00:00	SEARCH-0444-SAN	SRP252988	PRJNA612578	USA	USA: California\, San Diego	10
SRR12348210	RNA-Seq	290	841095201	SAMN15669743	171698239	THE SCRIPPS RESEARCH INSTITUTE	public	bam,sra	SRX8848050	NextSeq 550	PAIRED	PCR	VIRAL RNA	Severe acute respiratory syndrome coronavirus 2	ILLUMINA	2020-07-28 18:00:00	SEARCH-0443-SAN	SRP252988	PRJNA612578	USA	USA: California\, San Diego	7
SRR12348211	RNA-Seq	294	1031978918	SAMN15669741	221424023	THE SCRIPPS RESEARCH INSTITUTE	public	bam,sra	SRX8848049	NextSeq 550	PAIRED	PCR	VIRAL RNA	Severe acute respiratory syndrome coronavirus 2	ILLUMINA	2020-07-28 18:00:00	SEARCH-0440-SAN	SRP252988	PRJNA612578	USA	USA: California\, San Diego	8
SRR12348212	RNA-Seq	283	1380418389	SAMN15669464	287655977	THE SCRIPPS RESEARCH INSTITUTE	public	bam,sra	SRX8848048	NextSeq 550	PAIRED	PCR	VIRAL RNA	Severe acute respiratory syndrome coronavirus 2	ILLUMINA	2020-07-28 18:00:00	SEARCH-0064-NBG	SRP252988	PRJNA612578	USA	USA: Louisiana\, New Orleans	9
SRR12348213	RNA-Seq	282	628346498	SAMN15669740	131871378	THE SCRIPPS RESEARCH INSTITUTE	public	bam,sra	SRX8848047	NextSeq 550	PAIRED	PCR	VIRAL RNA	Severe acute respiratory syndrome coronavirus 2	ILLUMINA	2020-07-28 18:00:00	SEARCH-0439-SAN	SRP252988	PRJNA612578	USA	USA: California\, San Diego	10
SRR12348214	RNA-Seq	291	505408646	SAMN15669739	107232580	THE SCRIPPS RESEARCH INSTITUTE	public	bam,sra	SRX8848046	NextSeq 550	PAIRED	PCR	VIRAL RNA	Severe acute respiratory syndrome coronavirus 2	ILLUMINA	2020-07-28 18:00:00	SEARCH-0438-SAN	SRP252988	PRJNA612578	USA	USA: California\, San Diego	10
SRR12348215	RNA-Seq	295	817539922	SAMN15669738	171833129	THE SCRIPPS RESEARCH INSTITUTE	public	bam,sra	SRX8848045	NextSeq 550	PAIRED	PCR	VIRAL RNA	Severe acute respiratory syndrome coronavirus 2	ILLUMINA	2020-07-28 18:00:00	SEARCH-0436-SAN	SRP252988	PRJNA612578	USA	USA: California\, San Diego	7
SRR12348216	RNA-Seq	290	972645581	SAMN15669736	199875887	THE SCRIPPS RESEARCH INSTITUTE	public	bam,sra	SRX8848044	NextSeq 550	PAIRED	PCR	VIRAL RNA	Severe acute respiratory syndrome coronavirus 2	ILLUMINA	2020-07-28 18:00:00	SEARCH-0434-SAN	SRP252988	PRJNA612578	USA	USA: California\, San Diego	8
SRR12348217	RNA-Seq	293	1046630252	SAMN15669735	219931246	THE SCRIPPS RESEARCH INSTITUTE	public	bam,sra	SRX8848043	NextSeq 550	PAIRED	PCR	VIRAL RNA	Severe acute respiratory syndrome coronavirus 2	ILLUMINA	2020-07-28 18:00:00	SEARCH-0432-SAN	SRP252988	PRJNA612578	USA	USA: California\, San Diego	9
SRR12348218	RNA-Seq	294	535154300	SAMN15669734	115312998	THE SCRIPPS RESEARCH INSTITUTE	public	bam,sra	SRX8848042	NextSeq 550	PAIRED	PCR	VIRAL RNA	Severe acute respiratory syndrome coronavirus 2	ILLUMINA	2020-07-28 18:00:00	SEARCH-0431-SAN	SRP252988	PRJNA612578	USA	USA: California\, San Diego	8
SRR12348219	RNA-Seq	289	670908303	SAMN15669733	143098630	THE SCRIPPS RESEARCH INSTITUTE	public	bam,sra	SRX8848041	NextSeq 550	PAIRED	PCR	VIRAL RNA	Severe acute respiratory syndrome coronavirus 2	ILLUMINA	2020-07-28 18:00:00	SEARCH-0430-SAN	SRP252988	PRJNA612578	USA	USA: California\, San Diego	7
SRR12348220	RNA-Seq	287	710322333	SAMN15669732	145834384	THE SCRIPPS RESEARCH INSTITUTE	public	bam,sra	SRX8848040	NextSeq 550	PAIRED	PCR	VIRAL RNA	Severe acute respiratory syndrome coronavirus 2	ILLUMINA	2020-07-28 18:00:00	SEARCH-0429-SAN	SRP252988	PRJNA612578	USA	USA: California\, San Diego	7
SRR12348221	RNA-Seq	288	722799269	SAMN15669731	146845442	THE SCRIPPS RESEARCH INSTITUTE	public	bam,sra	SRX8848039	NextSeq 550	PAIRED	PCR	VIRAL RNA	Severe acute respiratory syndrome coronavirus 2	ILLUMINA	2020-07-28 18:00:00	SEARCH-0428-SAN	SRP252988	PRJNA612578	USA	USA: California\, San Diego	6
SRR12348222	RNA-Seq	293	1013118370	SAMN15669730	218215200	THE SCRIPPS RESEARCH INSTITUTE	public	bam,sra	SRX8848038	NextSeq 550	PAIRED	PCR	VIRAL RNA	Severe acute respiratory syndrome coronavirus 2	ILLUMINA	2020-07-28 18:00:00	SEARCH-0426-SAN	SRP252988	PRJNA612578	USA	USA: California\, San Diego	6
SRR12348223	RNA-Seq	279	1657027409	SAMN15669462	339260235	THE SCRIPPS RESEARCH INSTITUTE	public	bam,sra	SRX8848037	NextSeq 550	PAIRED	PCR	VIRAL RNA	Severe acute respiratory syndrome coronavirus 2	ILLUMINA	2020-07-28 18:00:00	SEARCH-0060-NBG	SRP252988	PRJNA612578	USA	USA: Louisiana\, New Orleans	9
SRR12348224	RNA-Seq	287	2257449777	SAMN15669729	466361293	THE SCRIPPS RESEARCH INSTITUTE	public	bam,sra	SRX8848036	NextSeq 550	PAIRED	PCR	VIRAL RNA	Severe acute respiratory syndrome coronavirus 2	ILLUMINA	2020-07-28 18:00:00	SEARCH-0425-SAN	SRP252988	PRJNA612578	USA	USA: California\, San Diego	4
SRR12348225	RNA-Seq	296	827831174	SAMN15669728	177725364	THE SCRIPPS RESEARCH INSTITUTE	public	bam,sra	SRX8848035	NextSeq 550	PAIRED	PCR	VIRAL RNA	Severe acute respiratory syndrome coronavirus 2	ILLUMINA	2020-07-28 18:00:00	SEARCH-0424-SAN	SRP252988	PRJNA612578	USA	USA: California\, San Diego	7
SRR12348226	RNA-Seq	290	284935543	SAMN15669726	58487017	THE SCRIPPS RESEARCH INSTITUTE	public	bam,sra	SRX8848034	NextSeq 550	PAIRED	PCR	VIRAL RNA	Severe acute respiratory syndrome coronavirus 2	ILLUMINA	2020-07-28 18:00:00	SEARCH-0421-SAN	SRP252988	PRJNA612578	USA	USA: California\, San Diego	6
SRR12348227	RNA-Seq	293	560820873	SAMN15669725	119362335	THE SCRIPPS RESEARCH INSTITUTE	public	bam,sra	SRX8848033	NextSeq 550	PAIRED	PCR	VIRAL RNA	Severe acute respiratory syndrome coronavirus 2	ILLUMINA	2020-07-28 18:00:00	SEARCH-0419-SAN	SRP252988	PRJNA612578	USA	USA: California\, San Diego	8
SRR12348228	RNA-Seq	296	425822754	SAMN15669724	91992556	THE SCRIPPS RESEARCH INSTITUTE	public	bam,sra	SRX8848032	NextSeq 550	PAIRED	PCR	VIRAL RNA	Severe acute respiratory syndrome coronavirus 2	ILLUMINA	2020-07-28 18:00:00	SEARCH-0418-SAN	SRP252988	PRJNA612578	USA	USA: California\, San Diego	7
SRR12348229	RNA-Seq	295	498644080	SAMN15669723	106597437	THE SCRIPPS RESEARCH INSTITUTE	public	bam,sra	SRX8848031	NextSeq 550	PAIRED	PCR	VIRAL RNA	Severe acute respiratory syndrome coronavirus 2	ILLUMINA	2020-07-28 18:00:00	SEARCH-0416-SAN	SRP252988	PRJNA612578	USA	USA: California\, San Diego	6
SRR12348230	RNA-Seq	285	512848220	SAMN15669722	103929929	THE SCRIPPS RESEARCH INSTITUTE	public	bam,sra	SRX8848030	NextSeq 550	PAIRED	PCR	VIRAL RNA	Severe acute respiratory syndrome coronavirus 2	ILLUMINA	2020-07-28 18:00:00	SEARCH-0415-SAN	SRP252988	PRJNA612578	USA	USA: California\, San Diego	6
SRR12348231	RNA-Seq	273	476137923	SAMN15669721	114572464	THE SCRIPPS RESEARCH INSTITUTE	public	bam,sra	SRX8848029	NextSeq 550	PAIRED	PCR	VIRAL RNA	Severe acute respiratory syndrome coronavirus 2	ILLUMINA	2020-07-28 18:00:00	SEARCH-0414-SAN	SRP252988	PRJNA612578	USA	USA: California\, San Diego	8
SRR12348232	RNA-Seq	287	587482196	SAMN15669720	139374140	THE SCRIPPS RESEARCH INSTITUTE	public	bam,sra	SRX8848028	NextSeq 550	PAIRED	PCR	VIRAL RNA	Severe acute respiratory syndrome coronavirus 2	ILLUMINA	2020-07-28 18:00:00	SEARCH-0413-SAN	SRP252988	PRJNA612578	USA	USA: California\, San Diego	6
SRR12348233	RNA-Seq	289	752014159	SAMN15669719	179739570	THE SCRIPPS RESEARCH INSTITUTE	public	bam,sra	SRX8848027	NextSeq 550	PAIRED	PCR	VIRAL RNA	Severe acute respiratory syndrome coronavirus 2	ILLUMINA	2020-07-28 18:00:00	SEARCH-0412-SAN	SRP252988	PRJNA612578	USA	USA: California\, San Diego	8
SRR12348234	RNA-Seq	279	1449930879	SAMN15669461	296556475	THE SCRIPPS RESEARCH INSTITUTE	public	bam,sra	SRX8848026	NextSeq 550	PAIRED	PCR	VIRAL RNA	Severe acute respiratory syndrome coronavirus 2	ILLUMINA	2020-07-28 18:00:00	SEARCH-0059-NBG	SRP252988	PRJNA612578	USA	USA: Louisiana\, New Orleans	8
SRR12348235	RNA-Seq	287	1255417019	SAMN15669718	297214514	THE SCRIPPS RESEARCH INSTITUTE	public	bam,sra	SRX8848025	NextSeq 550	PAIRED	PCR	VIRAL RNA	Severe acute respiratory syndrome coronavirus 2	ILLUMINA	2020-07-28 18:00:00	SEARCH-0411-SAN	SRP252988	PRJNA612578	USA	USA: California\, San Diego	6
SRR12348236	RNA-Seq	293	853244375	SAMN15669717	203773064	THE SCRIPPS RESEARCH INSTITUTE	public	bam,sra	SRX8848024	NextSeq 550	PAIRED	PCR	VIRAL RNA	Severe acute respiratory syndrome coronavirus 2	ILLUMINA	2020-07-28 18:00:00	SEARCH-0410-SAN	SRP252988	PRJNA612578	USA	USA: California\, San Diego	7
SRR12348237	RNA-Seq	282	1628746102	SAMN15669716	394420026	THE SCRIPPS RESEARCH INSTITUTE	public	bam,sra	SRX8848023	NextSeq 550	PAIRED	PCR	VIRAL RNA	Severe acute respiratory syndrome coronavirus 2	ILLUMINA	2020-07-28 18:00:00	SEARCH-0409-SAN	SRP252988	PRJNA612578	USA	USA: California\, San Diego	7
SRR12348238	RNA-Seq	277	806981609	SAMN15669715	194476186	THE SCRIPPS RESEARCH INSTITUTE	public	bam,sra	SRX8848022	NextSeq 550	PAIRED	PCR	VIRAL RNA	Severe acute respiratory syndrome coronavirus 2	ILLUMINA	2020-07-28 18:00:00	SEARCH-0408-SAN	SRP252988	PRJNA612578	USA	USA: California\, San Diego	8
SRR12348239	RNA-Seq	293	580113317	SAMN15669714	138941931	THE SCRIPPS RESEARCH INSTITUTE	public	bam,sra	SRX8848021	NextSeq 550	PAIRED	PCR	VIRAL RNA	Severe acute respiratory syndrome coronavirus 2	ILLUMINA	2020-07-28 18:00:00	SEARCH-0407-SAN	SRP252988	PRJNA612578	USA	USA: California\, San Diego	8
SRR12348240	RNA-Seq	290	788089193	SAMN15669713	183319996	THE SCRIPPS RESEARCH INSTITUTE	public	bam,sra	SRX8848020	NextSeq 550	PAIRED	PCR	VIRAL RNA	Severe acute respiratory syndrome coronavirus 2	ILLUMINA	2020-07-28 18:00:00	SEARCH-0405-SAN	SRP252988	PRJNA612578	USA	USA: California\, San Diego	7
SRR12348241	RNA-Seq	291	811159157	SAMN15669712	194523786	THE SCRIPPS RESEARCH INSTITUTE	public	bam,sra	SRX8848019	NextSeq 550	PAIRED	PCR	VIRAL RNA	Severe acute respiratory syndrome coronavirus 2	ILLUMINA	2020-07-28 18:00:00	SEARCH-0404-SAN	SRP252988	PRJNA612578	USA	USA: California\, San Diego	5
SRR12348242	RNA-Seq	287	540186591	SAMN15669711	126279005	THE SCRIPPS RESEARCH INSTITUTE	public	bam,sra	SRX8848018	NextSeq 550	PAIRED	PCR	VIRAL RNA	Severe acute respiratory syndrome coronavirus 2	ILLUMINA	2020-07-28 18:00:00	SEARCH-0402-SAN	SRP252988	PRJNA612578	USA	USA: California\, San Diego	7
SRR12348243	RNA-Seq	265	703247096	SAMN15669710	166677319	THE SCRIPPS RESEARCH INSTITUTE	public	bam,sra	SRX8848017	NextSeq 550	PAIRED	PCR	VIRAL RNA	Severe acute respiratory syndrome coronavirus 2	ILLUMINA	2020-07-28 18:00:00	SEARCH-0401-SAN	SRP252988	PRJNA612578	USA	USA: California\, San Diego	7
SRR12348244	RNA-Seq	287	730081417	SAMN15669709	171202802	THE SCRIPPS RESEARCH INSTITUTE	public	bam,sra	SRX8848016	NextSeq 550	PAIRED	PCR	VIRAL RNA	Severe acute respiratory syndrome coronavirus 2	ILLUMINA	2020-07-28 18:00:00	SEARCH-0399-SAN	SRP252988	PRJNA612578	USA	USA: California\, San Diego	10
SRR12348245	RNA-Seq	281	1670633950	SAMN15669460	343934807	THE SCRIPPS RESEARCH INSTITUTE	public	bam,sra	SRX8848015	NextSeq 550	PAIRED	PCR	VIRAL RNA	Severe acute respiratory syndrome coronavirus 2	ILLUMINA	2020-07-28 18:00:00	SEARCH-0058-NBG	SRP252988	PRJNA612578	USA	USA: Louisiana\, New Orleans	9
SRR12348246	RNA-Seq	291	517723154	SAMN15669708	122199753	THE SCRIPPS RESEARCH INSTITUTE	public	bam,sra	SRX8848014	NextSeq 550	PAIRED	PCR	VIRAL RNA	Severe acute respiratory syndrome coronavirus 2	ILLUMINA	2020-07-28 18:00:00	SEARCH-0398-SAN	SRP252988	PRJNA612578	USA	USA: California\, San Diego	7
SRR12348247	RNA-Seq	288	890980405	SAMN15669707	210471050	THE SCRIPPS RESEARCH INSTITUTE	public	bam,sra	SRX8848013	NextSeq 550	PAIRED	PCR	VIRAL RNA	Severe acute respiratory syndrome coronavirus 2	ILLUMINA	2020-07-28 18:00:00	SEARCH-0395-SAN	SRP252988	PRJNA612578	USA	USA: California\, San Diego	8
SRR12348248	RNA-Seq	273	131748092	SAMN15669706	31950966	THE SCRIPPS RESEARCH INSTITUTE	public	bam,sra	SRX8848012	NextSeq 550	PAIRED	PCR	VIRAL RNA	Severe acute respiratory syndrome coronavirus 2	ILLUMINA	2020-07-28 18:00:00	SEARCH-0392-SAN	SRP252988	PRJNA612578	USA	USA: California\, San Diego	8
SRR12348249	RNA-Seq	268	695001700	SAMN15669705	164699844	THE SCRIPPS RESEARCH INSTITUTE	public	bam,sra	SRX8848011	NextSeq 550	PAIRED	PCR	VIRAL RNA	Severe acute respiratory syndrome coronavirus 2	ILLUMINA	2020-07-28 18:00:00	SEARCH-0391-SAN	SRP252988	PRJNA612578	USA	USA: California\, San Diego	9
SRR12348250	RNA-Seq	292	372864069	SAMN15669704	90145783	THE SCRIPPS RESEARCH INSTITUTE	public	bam,sra	SRX8848010	NextSeq 550	PAIRED	PCR	VIRAL RNA	Severe acute respiratory syndrome coronavirus 2	ILLUMINA	2020-07-28 18:00:00	SEARCH-0388-SAN	SRP252988	PRJNA612578	USA	USA: California\, San Diego	8
SRR12348251	RNA-Seq	286	445559515	SAMN15669703	106094741	THE SCRIPPS RESEARCH INSTITUTE	public	bam,sra	SRX8848009	NextSeq 550	PAIRED	PCR	VIRAL RNA	Severe acute respiratory syndrome coronavirus 2	ILLUMINA	2020-07-28 18:00:00	SEARCH-0387-SAN	SRP252988	PRJNA612578	USA	USA: California\, San Diego	8
SRR12348252	RNA-Seq	286	555074045	SAMN15669702	130037857	THE SCRIPPS RESEARCH INSTITUTE	public	bam,sra	SRX8848008	NextSeq 550	PAIRED	PCR	VIRAL RNA	Severe acute respiratory syndrome coronavirus 2	ILLUMINA	2020-07-28 18:00:00	SEARCH-0386-SAN	SRP252988	PRJNA612578	USA	USA: California\, San Diego	8
SRR12348253	RNA-Seq	278	558640731	SAMN15669701	133152939	THE SCRIPPS RESEARCH INSTITUTE	public	bam,sra	SRX8848007	NextSeq 550	PAIRED	PCR	VIRAL RNA	Severe acute respiratory syndrome coronavirus 2	ILLUMINA	2020-07-28 18:00:00	SEARCH-0385-SAN	SRP252988	PRJNA612578	USA	USA: California\, San Diego	8
SRR12348254	RNA-Seq	287	248836114	SAMN15669700	57893708	THE SCRIPPS RESEARCH INSTITUTE	public	bam,sra	SRX8848006	NextSeq 550	PAIRED	PCR	VIRAL RNA	Severe acute respiratory syndrome coronavirus 2	ILLUMINA	2020-07-28 18:00:00	SEARCH-0383-SAN	SRP252988	PRJNA612578	USA	USA: California\, San Diego	9
SRR12348255	RNA-Seq	291	678832490	SAMN15669699	161843779	THE SCRIPPS RESEARCH INSTITUTE	public	bam,sra	SRX8848005	NextSeq 550	PAIRED	PCR	VIRAL RNA	Severe acute respiratory syndrome coronavirus 2	ILLUMINA	2020-07-28 18:00:00	SEARCH-0382-SAN	SRP252988	PRJNA612578	USA	USA: California\, San Diego	7
SRR12348256	RNA-Seq	283	605580808	SAMN15669459	125831533	THE SCRIPPS RESEARCH INSTITUTE	public	bam,sra	SRX8848004	NextSeq 550	PAIRED	PCR	VIRAL RNA	Severe acute respiratory syndrome coronavirus 2	ILLUMINA	2020-07-28 18:00:00	SEARCH-0084-JOR	SRP252988	PRJNA612578	Jordan	Jordan: Amman	6
SRR12348257	RNA-Seq	278	879599822	SAMN15669698	205757990	THE SCRIPPS RESEARCH INSTITUTE	public	bam,sra	SRX8848003	NextSeq 550	PAIRED	PCR	VIRAL RNA	Severe acute respiratory syndrome coronavirus 2	ILLUMINA	2020-07-28 18:00:00	SEARCH-0381-SAN	SRP252988	PRJNA612578	USA	USA: California\, San Diego	5
SRR12348258	RNA-Seq	287	686568373	SAMN15669697	160419917	THE SCRIPPS RESEARCH INSTITUTE	public	bam,sra	SRX8848002	NextSeq 550	PAIRED	PCR	VIRAL RNA	Severe acute respiratory syndrome coronavirus 2	ILLUMINA	2020-07-28 18:00:00	SEARCH-0379-SAN	SRP252988	PRJNA612578	USA	USA: California\, San Diego	7
SRR12348259	RNA-Seq	281	388114038	SAMN15669695	92515542	THE SCRIPPS RESEARCH INSTITUTE	public	bam,sra	SRX8848001	NextSeq 550	PAIRED	PCR	VIRAL RNA	Severe acute respiratory syndrome coronavirus 2	ILLUMINA	2020-07-28 18:00:00	SEARCH-0376-SAN	SRP252988	PRJNA612578	USA	USA: California\, San Diego	8
SRR12348260	RNA-Seq	283	601065440	SAMN15669694	141912305	THE SCRIPPS RESEARCH INSTITUTE	public	bam,sra	SRX8848000	NextSeq 550	PAIRED	PCR	VIRAL RNA	Severe acute respiratory syndrome coronavirus 2	ILLUMINA	2020-07-28 18:00:00	SEARCH-0374-SAN	SRP252988	PRJNA612578	USA	USA: California\, San Diego	7
SRR12348261	RNA-Seq	291	374994830	SAMN15669693	88237924	THE SCRIPPS RESEARCH INSTITUTE	public	bam,sra	SRX8847999	NextSeq 550	PAIRED	PCR	VIRAL RNA	Severe acute respiratory syndrome coronavirus 2	ILLUMINA	2020-07-28 18:00:00	SEARCH-0373-SAN	SRP252988	PRJNA612578	USA	USA: California\, San Diego	9
SRR12348262	RNA-Seq	285	434019138	SAMN15669692	102376884	THE SCRIPPS RESEARCH INSTITUTE	public	bam,sra	SRX8847998	NextSeq 550	PAIRED	PCR	VIRAL RNA	Severe acute respiratory syndrome coronavirus 2	ILLUMINA	2020-07-28 18:00:00	SEARCH-0372-SAN	SRP252988	PRJNA612578	USA	USA: California\, San Diego	7
SRR12348263	RNA-Seq	287	455993211	SAMN15669691	106088871	THE SCRIPPS RESEARCH INSTITUTE	public	bam,sra	SRX8847997	NextSeq 550	PAIRED	PCR	VIRAL RNA	Severe acute respiratory syndrome coronavirus 2	ILLUMINA	2020-07-28 18:00:00	SEARCH-0371-SAN	SRP252988	PRJNA612578	USA	USA: California\, San Diego	6
SRR12348264	RNA-Seq	284	556707190	SAMN15669690	133420204	THE SCRIPPS RESEARCH INSTITUTE	public	bam,sra	SRX8847996	NextSeq 550	PAIRED	PCR	VIRAL RNA	Severe acute respiratory syndrome coronavirus 2	ILLUMINA	2020-07-28 18:00:00	SEARCH-0370-SAN	SRP252988	PRJNA612578	USA	USA: California\, San Diego	6
SRR12348265	RNA-Seq	263	712503840	SAMN15669689	170760134	THE SCRIPPS RESEARCH INSTITUTE	public	bam,sra	SRX8847995	NextSeq 550	PAIRED	PCR	VIRAL RNA	Severe acute respiratory syndrome coronavirus 2	ILLUMINA	2020-07-28 18:00:00	SEARCH-0369-SAN	SRP252988	PRJNA612578	USA	USA: California\, San Diego	6
SRR12348266	RNA-Seq	279	536311895	SAMN15669688	126924276	THE SCRIPPS RESEARCH INSTITUTE	public	bam,sra	SRX8847994	NextSeq 550	PAIRED	PCR	VIRAL RNA	Severe acute respiratory syndrome coronavirus 2	ILLUMINA	2020-07-28 18:00:00	SEARCH-0368-SAN	SRP252988	PRJNA612578	USA	USA: California\, San Diego	7
SRR12348267	RNA-Seq	299	155476546	SAMN15669458	63855996	THE SCRIPPS RESEARCH INSTITUTE	public	bam,sra	SRX8847993	NextSeq 550	PAIRED	PCR	VIRAL RNA	Severe acute respiratory syndrome coronavirus 2	ILLUMINA	2020-07-28 18:00:00	SEARCH-0017-SAN	SRP252988	PRJNA612578	USA	USA: California\, San Diego	5
SRR12348268	RNA-Seq	290	530281909	SAMN15669687	124282507	THE SCRIPPS RESEARCH INSTITUTE	public	bam,sra	SRX8847992	NextSeq 550	PAIRED	PCR	VIRAL RNA	Severe acute respiratory syndrome coronavirus 2	ILLUMINA	2020-07-28 18:00:00	SEARCH-0367-SAN	SRP252988	PRJNA612578	USA	USA: California\, San Diego	9
SRR12348269	RNA-Seq	288	684342018	SAMN15669686	159792427	THE SCRIPPS RESEARCH INSTITUTE	public	bam,sra	SRX8847991	NextSeq 550	PAIRED	PCR	VIRAL RNA	Severe acute respiratory syndrome coronavirus 2	ILLUMINA	2020-07-28 18:00:00	SEARCH-0366-SAN	SRP252988	PRJNA612578	USA	USA: California\, San Diego	8
SRR12348270	RNA-Seq	292	547990009	SAMN15669685	129126468	THE SCRIPPS RESEARCH INSTITUTE	public	bam,sra	SRX8847990	NextSeq 550	PAIRED	PCR	VIRAL RNA	Severe acute respiratory syndrome coronavirus 2	ILLUMINA	2020-07-28 18:00:00	SEARCH-0365-SAN	SRP252988	PRJNA612578	USA	USA: California\, San Diego	10
SRR12348271	RNA-Seq	286	591866874	SAMN15669684	137591977	THE SCRIPPS RESEARCH INSTITUTE	public	bam,sra	SRX8847989	NextSeq 550	PAIRED	PCR	VIRAL RNA	Severe acute respiratory syndrome coronavirus 2	ILLUMINA	2020-07-28 18:00:00	SEARCH-0364-SAN	SRP252988	PRJNA612578	USA	USA: California\, San Diego	7
SRR12348272	RNA-Seq	283	460556658	SAMN15669683	112023332	THE SCRIPPS RESEARCH INSTITUTE	public	bam,sra	SRX8847988	NextSeq 550	PAIRED	PCR	VIRAL RNA	Severe acute respiratory syndrome coronavirus 2	ILLUMINA	2020-07-28 18:00:00	SEARCH-0362-SAN	SRP252988	PRJNA612578	USA	USA: California\, San Diego	6
SRR12348273	RNA-Seq	286	474912954	SAMN15669681	112026708	THE SCRIPPS RESEARCH INSTITUTE	public	bam,sra	SRX8847987	NextSeq 550	PAIRED	PCR	VIRAL RNA	Severe acute respiratory syndrome coronavirus 2	ILLUMINA	2020-07-28 18:00:00	SEARCH-0360-SAN	SRP252988	PRJNA612578	USA	USA: California\, San Diego	8
SRR12348274	RNA-Seq	285	796391605	SAMN15669680	188945993	THE SCRIPPS RESEARCH INSTITUTE	public	bam,sra	SRX8847986	NextSeq 550	PAIRED	PCR	VIRAL RNA	Severe acute respiratory syndrome coronavirus 2	ILLUMINA	2020-07-28 18:00:00	SEARCH-0359-SAN	SRP252988	PRJNA612578	USA	USA: California\, San Diego	7
SRR12348275	RNA-Seq	288	833196047	SAMN15669679	194348960	THE SCRIPPS RESEARCH INSTITUTE	public	bam,sra	SRX8847985	NextSeq 550	PAIRED	PCR	VIRAL RNA	Severe acute respiratory syndrome coronavirus 2	ILLUMINA	2020-07-28 18:00:00	SEARCH-0358-SAN	SRP252988	PRJNA612578	USA	USA: California\, San Diego	8
SRR12348276	RNA-Seq	270	829301955	SAMN15669678	196607266	THE SCRIPPS RESEARCH INSTITUTE	public	bam,sra	SRX8847984	NextSeq 550	PAIRED	PCR	VIRAL RNA	Severe acute respiratory syndrome coronavirus 2	ILLUMINA	2020-07-28 18:00:00	SEARCH-0356-SAN	SRP252988	PRJNA612578	USA	USA: California\, San Diego	9
SRR12348277	RNA-Seq	264	688290406	SAMN15669677	162742351	THE SCRIPPS RESEARCH INSTITUTE	public	bam,sra	SRX8847983	NextSeq 550	PAIRED	PCR	VIRAL RNA	Severe acute respiratory syndrome coronavirus 2	ILLUMINA	2020-07-28 18:00:00	SEARCH-0355-SAN	SRP252988	PRJNA612578	USA	USA: California\, San Diego	7
SRR12348278	RNA-Seq	285	192814403	SAMN15669457	53912858	THE SCRIPPS RESEARCH INSTITUTE	public	bam,sra	SRX8847982	NextSeq 550	PAIRED	PCR	VIRAL RNA	Severe acute respiratory syndrome coronavirus 2	ILLUMINA	2020-07-28 18:00:00	SEARCH-0016-SAN	SRP252988	PRJNA612578	USA	USA: California\, San Diego	3
SRR12348279	RNA-Seq	270	485818971	SAMN15669676	113297341	THE SCRIPPS RESEARCH INSTITUTE	public	bam,sra	SRX8847981	NextSeq 550	PAIRED	PCR	VIRAL RNA	Severe acute respiratory syndrome coronavirus 2	ILLUMINA	2020-07-28 18:00:00	SEARCH-0353-SAN	SRP252988	PRJNA612578	USA	USA: California\, San Diego	6
SRR12348280	RNA-Seq	279	625186849	SAMN15669675	146494339	THE SCRIPPS RESEARCH INSTITUTE	public	bam,sra	SRX8847980	NextSeq 550	PAIRED	PCR	VIRAL RNA	Severe acute respiratory syndrome coronavirus 2	ILLUMINA	2020-07-28 18:00:00	SEARCH-0351-SAN	SRP252988	PRJNA612578	USA	USA: California\, San Diego	8
SRR12348281	RNA-Seq	274	403028256	SAMN15669674	94499521	THE SCRIPPS RESEARCH INSTITUTE	public	bam,sra	SRX8847979	NextSeq 550	PAIRED	PCR	VIRAL RNA	Severe acute respiratory syndrome coronavirus 2	ILLUMINA	2020-07-28 18:00:00	SEARCH-0349-SAN	SRP252988	PRJNA612578	USA	USA: California\, San Diego	12
SRR12348282	RNA-Seq	296	543081024	SAMN15669673	106990415	THE SCRIPPS RESEARCH INSTITUTE	public	bam,sra	SRX8847978	NextSeq 550	PAIRED	PCR	VIRAL RNA	Severe acute respiratory syndrome coronavirus 2	ILLUMINA	2020-07-28 18:00:00	SEARCH-0348-SAN	SRP252988	PRJNA612578	USA	USA: California\, San Diego	9
SRR12348283	RNA-Seq	283	1265055652	SAMN15669672	230360698	THE SCRIPPS RESEARCH INSTITUTE	public	bam,sra	SRX8847977	NextSeq 550	PAIRED	PCR	VIRAL RNA	Severe acute respiratory syndrome coronavirus 2	ILLUMINA	2020-07-28 18:00:00	SEARCH-0347-SAN	SRP252988	PRJNA612578	USA	USA: California\, San Diego	7
SRR12348284	RNA-Seq	291	994117559	SAMN15669671	188293948	THE SCRIPPS RESEARCH INSTITUTE	public	bam,sra	SRX8847976	NextSeq 550	PAIRED	PCR	VIRAL RNA	Severe acute respiratory syndrome coronavirus 2	ILLUMINA	2020-07-28 18:00:00	SEARCH-0341-SAN	SRP252988	PRJNA612578	USA	USA: California\, San Diego	9
SRR12348285	RNA-Seq	287	1366805542	SAMN15669667	257964755	THE SCRIPPS RESEARCH INSTITUTE	public	bam,sra	SRX8847975	NextSeq 550	PAIRED	PCR	VIRAL RNA	Severe acute respiratory syndrome coronavirus 2	ILLUMINA	2020-07-28 18:00:00	SEARCH-0333-JOR	SRP252988	PRJNA612578	Jordan	Jordan: Amman	4
SRR12348286	RNA-Seq	291	1679382223	SAMN15669666	312798707	THE SCRIPPS RESEARCH INSTITUTE	public	bam,sra	SRX8847974	NextSeq 550	PAIRED	PCR	VIRAL RNA	Severe acute respiratory syndrome coronavirus 2	ILLUMINA	2020-07-28 18:00:00	SEARCH-0332-NBG	SRP252988	PRJNA612578	USA	USA: Louisiana\, New Orleans	8
SRR12348287	RNA-Seq	293	1463902365	SAMN15669665	271901892	THE SCRIPPS RESEARCH INSTITUTE	public	bam,sra	SRX8847973	NextSeq 550	PAIRED	PCR	VIRAL RNA	Severe acute respiratory syndrome coronavirus 2	ILLUMINA	2020-07-28 18:00:00	SEARCH-0331-NBG	SRP252988	PRJNA612578	USA	USA: Louisiana\, New Orleans	9
SRR12348288	RNA-Seq	292	1167083419	SAMN15669664	212330389	THE SCRIPPS RESEARCH INSTITUTE	public	bam,sra	SRX8847972	NextSeq 550	PAIRED	PCR	VIRAL RNA	Severe acute respiratory syndrome coronavirus 2	ILLUMINA	2020-07-28 18:00:00	SEARCH-0330-NBG	SRP252988	PRJNA612578	USA	USA: Louisiana\, New Orleans	9
SRR12348289	RNA-Seq	301	222519942	SAMN15669456	85049806	THE SCRIPPS RESEARCH INSTITUTE	public	bam,sra	SRX8847971	NextSeq 550	PAIRED	PCR	VIRAL RNA	Severe acute respiratory syndrome coronavirus 2	ILLUMINA	2020-07-28 18:00:00	SEARCH-0007-SAN	SRP252988	PRJNA612578	USA	USA: California\, San Diego	10
SRR12348290	RNA-Seq	293	1298433232	SAMN15669663	242132073	THE SCRIPPS RESEARCH INSTITUTE	public	bam,sra	SRX8847970	NextSeq 550	PAIRED	PCR	VIRAL RNA	Severe acute respiratory syndrome coronavirus 2	ILLUMINA	2020-07-28 18:00:00	SEARCH-0329-NBG	SRP252988	PRJNA612578	USA	USA: Louisiana\, New Orleans	10
SRR12348291	RNA-Seq	296	1140591035	SAMN15669662	235579010	THE SCRIPPS RESEARCH INSTITUTE	public	bam,sra	SRX8847969	NextSeq 550	PAIRED	PCR	VIRAL RNA	Severe acute respiratory syndrome coronavirus 2	ILLUMINA	2020-07-28 18:00:00	SEARCH-0328-NBG	SRP252988	PRJNA612578	USA	USA: Louisiana\, New Orleans	7
SRR12348292	RNA-Seq	298	812258458	SAMN15669661	185268290	THE SCRIPPS RESEARCH INSTITUTE	public	bam,sra	SRX8847968	NextSeq 550	PAIRED	PCR	VIRAL RNA	Severe acute respiratory syndrome coronavirus 2	ILLUMINA	2020-07-28 18:00:00	SEARCH-0327-NBG	SRP252988	PRJNA612578	USA	USA: Louisiana\, New Orleans	10
SRR12348293	RNA-Seq	293	997900092	SAMN15669660	186267599	THE SCRIPPS RESEARCH INSTITUTE	public	bam,sra	SRX8847967	NextSeq 550	PAIRED	PCR	VIRAL RNA	Severe acute respiratory syndrome coronavirus 2	ILLUMINA	2020-07-28 18:00:00	SEARCH-0326-NBG	SRP252988	PRJNA612578	USA	USA: Louisiana\, New Orleans	6
SRR12348294	RNA-Seq	294	1213190323	SAMN15669659	244520971	THE SCRIPPS RESEARCH INSTITUTE	public	bam,sra	SRX8847966	NextSeq 550	PAIRED	PCR	VIRAL RNA	Severe acute respiratory syndrome coronavirus 2	ILLUMINA	2020-07-28 18:00:00	SEARCH-0324-NBG	SRP252988	PRJNA612578	USA	USA: Louisiana\, New Orleans	7
SRR12348295	RNA-Seq	296	1119699832	SAMN15669658	227559189	THE SCRIPPS RESEARCH INSTITUTE	public	bam,sra	SRX8847965	NextSeq 550	PAIRED	PCR	VIRAL RNA	Severe acute respiratory syndrome coronavirus 2	ILLUMINA	2020-07-28 18:00:00	SEARCH-0323-NBG	SRP252988	PRJNA612578	USA	USA: Louisiana\, New Orleans	10
SRR12348296	RNA-Seq	295	580041061	SAMN15669657	129245483	THE SCRIPPS RESEARCH INSTITUTE	public	bam,sra	SRX8847964	NextSeq 550	PAIRED	PCR	VIRAL RNA	Severe acute respiratory syndrome coronavirus 2	ILLUMINA	2020-07-28 18:00:00	SEARCH-0322-NBG	SRP252988	PRJNA612578	USA	USA: Louisiana\, New Orleans	10
SRR12348297	RNA-Seq	292	1319280047	SAMN15669656	271620983	THE SCRIPPS RESEARCH INSTITUTE	public	bam,sra	SRX8847963	NextSeq 550	PAIRED	PCR	VIRAL RNA	Severe acute respiratory syndrome coronavirus 2	ILLUMINA	2020-07-28 18:00:00	SEARCH-0320-NBG	SRP252988	PRJNA612578	USA	USA: Louisiana\, New Orleans	12
SRR12348298	RNA-Seq	294	1518677240	SAMN15669655	287358258	THE SCRIPPS RESEARCH INSTITUTE	public	bam,sra	SRX8847962	NextSeq 550	PAIRED	PCR	VIRAL RNA	Severe acute respiratory syndrome coronavirus 2	ILLUMINA	2020-07-28 18:00:00	SEARCH-0319-NBG	SRP252988	PRJNA612578	USA	USA: Louisiana\, New Orleans	8
SRR12348299	RNA-Seq	296	714481100	SAMN15669654	148032441	THE SCRIPPS RESEARCH INSTITUTE	public	bam,sra	SRX8847961	NextSeq 550	PAIRED	PCR	VIRAL RNA	Severe acute respiratory syndrome coronavirus 2	ILLUMINA	2020-07-28 18:00:00	SEARCH-0318-NBG	SRP252988	PRJNA612578	USA	USA: Louisiana\, New Orleans	8
SRR12348300	RNA-Seq	285	1003260218	SAMN15669455	233089551	THE SCRIPPS RESEARCH INSTITUTE	public	bam,sra	SRX8847960	NextSeq 550	PAIRED	PCR	VIRAL RNA	Severe acute respiratory syndrome coronavirus 2	ILLUMINA	2020-07-28 18:00:00	SEARCH-0057-JOR	SRP252988	PRJNA612578	Jordan	Jordan: Amman	6
SRR12348301	RNA-Seq	290	258481676	SAMN15669652	51831489	THE SCRIPPS RESEARCH INSTITUTE	public	bam,sra	SRX8847959	NextSeq 550	PAIRED	PCR	VIRAL RNA	Severe acute respiratory syndrome coronavirus 2	ILLUMINA	2020-07-28 18:00:00	SEARCH-0313-SAN	SRP252988	PRJNA612578	USA	USA: California\, San Diego	7
SRR12348302	RNA-Seq	286	327710990	SAMN15669651	65717447	THE SCRIPPS RESEARCH INSTITUTE	public	bam,sra	SRX8847958	NextSeq 550	PAIRED	PCR	VIRAL RNA	Severe acute respiratory syndrome coronavirus 2	ILLUMINA	2020-07-28 18:00:00	SEARCH-0312-SAN	SRP252988	PRJNA612578	USA	USA: California\, San Diego	6
SRR12348303	RNA-Seq	283	68581206	SAMN15669650	13802973	THE SCRIPPS RESEARCH INSTITUTE	public	bam,sra	SRX8847957	NextSeq 550	PAIRED	PCR	VIRAL RNA	Severe acute respiratory syndrome coronavirus 2	ILLUMINA	2020-07-28 18:00:00	SEARCH-0311-SAN	SRP252988	PRJNA612578	USA	USA: California\, San Diego	10
SRR12348304	RNA-Seq	285	1113414934	SAMN15669649	230522041	THE SCRIPPS RESEARCH INSTITUTE	public	bam,sra	SRX8847956	NextSeq 550	PAIRED	PCR	VIRAL RNA	Severe acute respiratory syndrome coronavirus 2	ILLUMINA	2020-07-28 18:00:00	SEARCH-0310-SAN	SRP252988	PRJNA612578	USA	USA: California\, San Diego	7
SRR12348305	RNA-Seq	289	723474256	SAMN15669648	144721872	THE SCRIPPS RESEARCH INSTITUTE	public	bam,sra	SRX8847955	NextSeq 550	PAIRED	PCR	VIRAL RNA	Severe acute respiratory syndrome coronavirus 2	ILLUMINA	2020-07-28 18:00:00	SEARCH-0309-NBG	SRP252988	PRJNA612578	USA	USA: Louisiana\, New Orleans	9
SRR12348306	RNA-Seq	292	909899202	SAMN15669647	182417830	THE SCRIPPS RESEARCH INSTITUTE	public	bam,sra	SRX8847954	NextSeq 550	PAIRED	PCR	VIRAL RNA	Severe acute respiratory syndrome coronavirus 2	ILLUMINA	2020-07-28 18:00:00	SEARCH-0308-NBG	SRP252988	PRJNA612578	USA	USA: Louisiana\, New Orleans	8
SRR12348307	RNA-Seq	291	997895791	SAMN15669646	199270303	THE SCRIPPS RESEARCH INSTITUTE	public	bam,sra	SRX8847953	NextSeq 550	PAIRED	PCR	VIRAL RNA	Severe acute respiratory syndrome coronavirus 2	ILLUMINA	2020-07-28 18:00:00	SEARCH-0307-NBG	SRP252988	PRJNA612578	USA	USA: Louisiana\, New Orleans	10
SRR12348308	RNA-Seq	291	810960790	SAMN15669645	163178410	THE SCRIPPS RESEARCH INSTITUTE	public	bam,sra	SRX8847952	NextSeq 550	PAIRED	PCR	VIRAL RNA	Severe acute respiratory syndrome coronavirus 2	ILLUMINA	2020-07-28 18:00:00	SEARCH-0306-NBG	SRP252988	PRJNA612578	USA	USA: Louisiana\, New Orleans	10
SRR12348309	RNA-Seq	291	785790503	SAMN15669644	158958830	THE SCRIPPS RESEARCH INSTITUTE	public	bam,sra	SRX8847951	NextSeq 550	PAIRED	PCR	VIRAL RNA	Severe acute respiratory syndrome coronavirus 2	ILLUMINA	2020-07-28 18:00:00	SEARCH-0305-NBG	SRP252988	PRJNA612578	USA	USA: Louisiana\, New Orleans	7
SRR12348310	RNA-Seq	291	1056814033	SAMN15669643	210852258	THE SCRIPPS RESEARCH INSTITUTE	public	bam,sra	SRX8847950	NextSeq 550	PAIRED	PCR	VIRAL RNA	Severe acute respiratory syndrome coronavirus 2	ILLUMINA	2020-07-28 18:00:00	SEARCH-0304-NBG	SRP252988	PRJNA612578	USA	USA: Louisiana\, New Orleans	12
SRR12348311	RNA-Seq	282	1205606281	SAMN15669454	283312304	THE SCRIPPS RESEARCH INSTITUTE	public	bam,sra	SRX8847949	NextSeq 550	PAIRED	PCR	VIRAL RNA	Severe acute respiratory syndrome coronavirus 2	ILLUMINA	2020-07-28 18:00:00	SEARCH-0056-JOR	SRP252988	PRJNA612578	Jordan	Jordan: Amman	4
SRR12348312	RNA-Seq	294	1067221285	SAMN15669435	246471539	THE SCRIPPS RESEARCH INSTITUTE	public	bam,sra	SRX8847948	NextSeq 550	PAIRED	PCR	VIRAL RNA	Severe acute respiratory syndrome coronavirus 2	ILLUMINA	2020-07-28 18:00:00	SEARCH-0034-JOR	SRP252988	PRJNA612578	Jordan	Jordan: Amman	5
SRR12348313	RNA-Seq	287	260298714	SAMN15669642	51859335	THE SCRIPPS RESEARCH INSTITUTE	public	bam,sra	SRX8847947	NextSeq 550	PAIRED	PCR	VIRAL RNA	Severe acute respiratory syndrome coronavirus 2	ILLUMINA	2020-07-28 18:00:00	SEARCH-0303-NBG	SRP252988	PRJNA612578	USA	USA: Louisiana\, New Orleans	11
SRR12348314	RNA-Seq	291	780684265	SAMN15669641	160057429	THE SCRIPPS RESEARCH INSTITUTE	public	bam,sra	SRX8847946	NextSeq 550	PAIRED	PCR	VIRAL RNA	Severe acute respiratory syndrome coronavirus 2	ILLUMINA	2020-07-28 18:00:00	SEARCH-0302-NBG	SRP252988	PRJNA612578	USA	USA: Louisiana\, New Orleans	9
SRR12348315	RNA-Seq	295	340467808	SAMN15669640	78358283	THE SCRIPPS RESEARCH INSTITUTE	public	bam,sra	SRX8847945	NextSeq 550	PAIRED	PCR	VIRAL RNA	Severe acute respiratory syndrome coronavirus 2	ILLUMINA	2020-07-28 18:00:00	SEARCH-0301-NBG	SRP252988	PRJNA612578	USA	USA: Louisiana\, New Orleans	10
SRR12348316	RNA-Seq	290	553373722	SAMN15669639	113175764	THE SCRIPPS RESEARCH INSTITUTE	public	bam,sra	SRX8847944	NextSeq 550	PAIRED	PCR	VIRAL RNA	Severe acute respiratory syndrome coronavirus 2	ILLUMINA	2020-07-28 18:00:00	SEARCH-0300-NBG	SRP252988	PRJNA612578	USA	USA: Louisiana\, New Orleans	8
SRR12348317	RNA-Seq	290	691534577	SAMN15669638	140444260	THE SCRIPPS RESEARCH INSTITUTE	public	bam,sra	SRX8847943	NextSeq 550	PAIRED	PCR	VIRAL RNA	Severe acute respiratory syndrome coronavirus 2	ILLUMINA	2020-07-28 18:00:00	SEARCH-0299-NBG	SRP252988	PRJNA612578	USA	USA: Louisiana\, New Orleans	9
SRR12348318	RNA-Seq	291	567556023	SAMN15669637	113555429	THE SCRIPPS RESEARCH INSTITUTE	public	bam,sra	SRX8847942	NextSeq 550	PAIRED	PCR	VIRAL RNA	Severe acute respiratory syndrome coronavirus 2	ILLUMINA	2020-07-28 18:00:00	SEARCH-0298-NBG	SRP252988	PRJNA612578	USA	USA: Louisiana\, New Orleans	9
SRR12348319	RNA-Seq	295	449957332	SAMN15669636	99949522	THE SCRIPPS RESEARCH INSTITUTE	public	bam,sra	SRX8847941	NextSeq 550	PAIRED	PCR	VIRAL RNA	Severe acute respiratory syndrome coronavirus 2	ILLUMINA	2020-07-28 18:00:00	SEARCH-0297-NBG	SRP252988	PRJNA612578	USA	USA: Louisiana\, New Orleans	13
SRR12348320	RNA-Seq	290	666227956	SAMN15669635	134353981	THE SCRIPPS RESEARCH INSTITUTE	public	bam,sra	SRX8847940	NextSeq 550	PAIRED	PCR	VIRAL RNA	Severe acute respiratory syndrome coronavirus 2	ILLUMINA	2020-07-28 18:00:00	SEARCH-0296-NBG	SRP252988	PRJNA612578	USA	USA: Louisiana\, New Orleans	10
SRR12348321	RNA-Seq	284	995392496	SAMN15669634	203668870	THE SCRIPPS RESEARCH INSTITUTE	public	bam,sra	SRX8847939	NextSeq 550	PAIRED	PCR	VIRAL RNA	Severe acute respiratory syndrome coronavirus 2	ILLUMINA	2020-07-28 18:00:00	SEARCH-0295-NBG	SRP252988	PRJNA612578	USA	USA: Louisiana\, New Orleans	8
SRR12348322	RNA-Seq	289	932986654	SAMN15669633	188251124	THE SCRIPPS RESEARCH INSTITUTE	public	bam,sra	SRX8847938	NextSeq 550	PAIRED	PCR	VIRAL RNA	Severe acute respiratory syndrome coronavirus 2	ILLUMINA	2020-07-28 18:00:00	SEARCH-0294-NBG	SRP252988	PRJNA612578	USA	USA: Louisiana\, New Orleans	8
SRR12348323	RNA-Seq	274	2020435194	SAMN15669453	453381812	THE SCRIPPS RESEARCH INSTITUTE	public	bam,sra	SRX8847937	NextSeq 550	PAIRED	PCR	VIRAL RNA	Severe acute respiratory syndrome coronavirus 2	ILLUMINA	2020-07-28 18:00:00	SEARCH-0055-JOR	SRP252988	PRJNA612578	Jordan	Jordan: Amman	6
SRR12348324	RNA-Seq	292	801676278	SAMN15669632	163185331	THE SCRIPPS RESEARCH INSTITUTE	public	bam,sra	SRX8847936	NextSeq 550	PAIRED	PCR	VIRAL RNA	Severe acute respiratory syndrome coronavirus 2	ILLUMINA	2020-07-28 18:00:00	SEARCH-0293-NBG	SRP252988	PRJNA612578	USA	USA: Louisiana\, New Orleans	10
SRR12348325	RNA-Seq	291	881220019	SAMN15669631	177557157	THE SCRIPPS RESEARCH INSTITUTE	public	bam,sra	SRX8847935	NextSeq 550	PAIRED	PCR	VIRAL RNA	Severe acute respiratory syndrome coronavirus 2	ILLUMINA	2020-07-28 18:00:00	SEARCH-0292-NBG	SRP252988	PRJNA612578	USA	USA: Louisiana\, New Orleans	10
SRR12348326	RNA-Seq	296	697659169	SAMN15669630	160263634	THE SCRIPPS RESEARCH INSTITUTE	public	bam,sra	SRX8847934	NextSeq 550	PAIRED	PCR	VIRAL RNA	Severe acute respiratory syndrome coronavirus 2	ILLUMINA	2020-07-28 18:00:00	SEARCH-0291-NBG	SRP252988	PRJNA612578	USA	USA: Louisiana\, New Orleans	8
SRR12348327	RNA-Seq	294	854518604	SAMN15669629	179737810	THE SCRIPPS RESEARCH INSTITUTE	public	bam,sra	SRX8847933	NextSeq 550	PAIRED	PCR	VIRAL RNA	Severe acute respiratory syndrome coronavirus 2	ILLUMINA	2020-07-28 18:00:00	SEARCH-0290-NBG	SRP252988	PRJNA612578	USA	USA: Louisiana\, New Orleans	9
SRR12348328	RNA-Seq	292	816208699	SAMN15669628	166133487	THE SCRIPPS RESEARCH INSTITUTE	public	bam,sra	SRX8847932	NextSeq 550	PAIRED	PCR	VIRAL RNA	Severe acute respiratory syndrome coronavirus 2	ILLUMINA	2020-07-28 18:00:00	SEARCH-0289-NBG	SRP252988	PRJNA612578	USA	USA: Louisiana\, New Orleans	11
SRR12348329	RNA-Seq	292	948375270	SAMN15669627	191245874	THE SCRIPPS RESEARCH INSTITUTE	public	bam,sra	SRX8847931	NextSeq 550	PAIRED	PCR	VIRAL RNA	Severe acute respiratory syndrome coronavirus 2	ILLUMINA	2020-07-28 18:00:00	SEARCH-0288-NBG	SRP252988	PRJNA612578	USA	USA: Louisiana\, New Orleans	10
SRR12348330	RNA-Seq	279	661952312	SAMN15669626	133752498	THE SCRIPPS RESEARCH INSTITUTE	public	bam,sra	SRX8847930	NextSeq 550	PAIRED	PCR	VIRAL RNA	Severe acute respiratory syndrome coronavirus 2	ILLUMINA	2020-07-28 18:00:00	SEARCH-0287-NBG	SRP252988	PRJNA612578	USA	USA: Louisiana\, New Orleans	8
SRR12348331	RNA-Seq	289	854357490	SAMN15669625	171212948	THE SCRIPPS RESEARCH INSTITUTE	public	bam,sra	SRX8847929	NextSeq 550	PAIRED	PCR	VIRAL RNA	Severe acute respiratory syndrome coronavirus 2	ILLUMINA	2020-07-28 18:00:00	SEARCH-0286-NBG	SRP252988	PRJNA612578	USA	USA: Louisiana\, New Orleans	10
SRR12348332	RNA-Seq	291	711074987	SAMN15669624	142893595	THE SCRIPPS RESEARCH INSTITUTE	public	bam,sra	SRX8847928	NextSeq 550	PAIRED	PCR	VIRAL RNA	Severe acute respiratory syndrome coronavirus 2	ILLUMINA	2020-07-28 18:00:00	SEARCH-0285-NBG	SRP252988	PRJNA612578	USA	USA: Louisiana\, New Orleans	9
SRR12348333	RNA-Seq	291	859600310	SAMN15669623	173197634	THE SCRIPPS RESEARCH INSTITUTE	public	bam,sra	SRX8847927	NextSeq 550	PAIRED	PCR	VIRAL RNA	Severe acute respiratory syndrome coronavirus 2	ILLUMINA	2020-07-28 18:00:00	SEARCH-0284-NBG	SRP252988	PRJNA612578	USA	USA: Louisiana\, New Orleans	9
SRR12348334	RNA-Seq	279	2018269986	SAMN15669452	453524756	THE SCRIPPS RESEARCH INSTITUTE	public	bam,sra	SRX8847926	NextSeq 550	PAIRED	PCR	VIRAL RNA	Severe acute respiratory syndrome coronavirus 2	ILLUMINA	2020-07-28 18:00:00	SEARCH-0054-JOR	SRP252988	PRJNA612578	Jordan	Jordan: Irbid	5
SRR12348335	RNA-Seq	291	1043441021	SAMN15669622	208147684	THE SCRIPPS RESEARCH INSTITUTE	public	bam,sra	SRX8847925	NextSeq 550	PAIRED	PCR	VIRAL RNA	Severe acute respiratory syndrome coronavirus 2	ILLUMINA	2020-07-28 18:00:00	SEARCH-0283-NBG	SRP252988	PRJNA612578	USA	USA: Louisiana\, New Orleans	9
SRR12348336	RNA-Seq	290	1038691460	SAMN15669621	211299106	THE SCRIPPS RESEARCH INSTITUTE	public	bam,sra	SRX8847924	NextSeq 550	PAIRED	PCR	VIRAL RNA	Severe acute respiratory syndrome coronavirus 2	ILLUMINA	2020-07-28 18:00:00	SEARCH-0282-NBG	SRP252988	PRJNA612578	USA	USA: Louisiana\, New Orleans	9
SRR12348337	RNA-Seq	291	688478362	SAMN15669620	136287805	THE SCRIPPS RESEARCH INSTITUTE	public	bam,sra	SRX8847923	NextSeq 550	PAIRED	PCR	VIRAL RNA	Severe acute respiratory syndrome coronavirus 2	ILLUMINA	2020-07-28 18:00:00	SEARCH-0281-NBG	SRP252988	PRJNA612578	USA	USA: Louisiana\, New Orleans	13
SRR12348338	RNA-Seq	294	1056659851	SAMN15669619	222109094	THE SCRIPPS RESEARCH INSTITUTE	public	bam,sra	SRX8847922	NextSeq 550	PAIRED	PCR	VIRAL RNA	Severe acute respiratory syndrome coronavirus 2	ILLUMINA	2020-07-28 18:00:00	SEARCH-0280-NBG	SRP252988	PRJNA612578	USA	USA: Louisiana\, New Orleans	11
SRR12348339	RNA-Seq	286	762720833	SAMN15669618	163080740	THE SCRIPPS RESEARCH INSTITUTE	public	bam,sra	SRX8847921	NextSeq 550	PAIRED	PCR	VIRAL RNA	Severe acute respiratory syndrome coronavirus 2	ILLUMINA	2020-07-28 18:00:00	SEARCH-0279-NBG	SRP252988	PRJNA612578	USA	USA: Louisiana\, New Orleans	10
SRR12348340	RNA-Seq	288	616683154	SAMN15669617	132290082	THE SCRIPPS RESEARCH INSTITUTE	public	bam,sra	SRX8847920	NextSeq 550	PAIRED	PCR	VIRAL RNA	Severe acute respiratory syndrome coronavirus 2	ILLUMINA	2020-07-28 18:00:00	SEARCH-0278-NBG	SRP252988	PRJNA612578	USA	USA: Louisiana\, New Orleans	10
SRR12348341	RNA-Seq	290	609383840	SAMN15669616	131125645	THE SCRIPPS RESEARCH INSTITUTE	public	bam,sra	SRX8847919	NextSeq 550	PAIRED	PCR	VIRAL RNA	Severe acute respiratory syndrome coronavirus 2	ILLUMINA	2020-07-28 18:00:00	SEARCH-0277-NBG	SRP252988	PRJNA612578	USA	USA: Louisiana\, New Orleans	12
SRR12348342	RNA-Seq	289	1044757411	SAMN15669615	210994666	THE SCRIPPS RESEARCH INSTITUTE	public	bam,sra	SRX8847918	NextSeq 550	PAIRED	PCR	VIRAL RNA	Severe acute respiratory syndrome coronavirus 2	ILLUMINA	2020-07-28 18:00:00	SEARCH-0276-NBG	SRP252988	PRJNA612578	USA	USA: Louisiana\, New Orleans	9
SRR12348343	RNA-Seq	293	920432860	SAMN15669614	196272564	THE SCRIPPS RESEARCH INSTITUTE	public	bam,sra	SRX8847917	NextSeq 550	PAIRED	PCR	VIRAL RNA	Severe acute respiratory syndrome coronavirus 2	ILLUMINA	2020-07-28 18:00:00	SEARCH-0275-NBG	SRP252988	PRJNA612578	USA	USA: Louisiana\, New Orleans	10
SRR12348344	RNA-Seq	288	1051844230	SAMN15669613	215919849	THE SCRIPPS RESEARCH INSTITUTE	public	bam,sra	SRX8847916	NextSeq 550	PAIRED	PCR	VIRAL RNA	Severe acute respiratory syndrome coronavirus 2	ILLUMINA	2020-07-28 18:00:00	SEARCH-0274-NBG	SRP252988	PRJNA612578	USA	USA: Louisiana\, New Orleans	8
SRR12348345	RNA-Seq	280	1965634077	SAMN15669451	462663824	THE SCRIPPS RESEARCH INSTITUTE	public	bam,sra	SRX8847915	NextSeq 550	PAIRED	PCR	VIRAL RNA	Severe acute respiratory syndrome coronavirus 2	ILLUMINA	2020-07-28 18:00:00	SEARCH-0053-JOR	SRP252988	PRJNA612578	Jordan	Jordan: Amman	7
SRR12348346	RNA-Seq	290	4832019593	SAMN15669612	986247765	THE SCRIPPS RESEARCH INSTITUTE	public	bam,sra	SRX8847914	NextSeq 550	PAIRED	PCR	VIRAL RNA	Severe acute respiratory syndrome coronavirus 2	ILLUMINA	2020-07-28 18:00:00	SEARCH-0273-NBG	SRP252988	PRJNA612578	USA	USA: Louisiana\, New Orleans	9
SRR12348347	RNA-Seq	291	853311970	SAMN15669611	183850115	THE SCRIPPS RESEARCH INSTITUTE	public	bam,sra	SRX8847913	NextSeq 550	PAIRED	PCR	VIRAL RNA	Severe acute respiratory syndrome coronavirus 2	ILLUMINA	2020-07-28 18:00:00	SEARCH-0272-NBG	SRP252988	PRJNA612578	USA	USA: Louisiana\, New Orleans	7
SRR12348348	RNA-Seq	290	906705592	SAMN15669610	195729879	THE SCRIPPS RESEARCH INSTITUTE	public	bam,sra	SRX8847912	NextSeq 550	PAIRED	PCR	VIRAL RNA	Severe acute respiratory syndrome coronavirus 2	ILLUMINA	2020-07-28 18:00:00	SEARCH-0271-NBG	SRP252988	PRJNA612578	USA	USA: Louisiana\, New Orleans	8
SRR12348349	RNA-Seq	286	639921301	SAMN15669609	137802736	THE SCRIPPS RESEARCH INSTITUTE	public	bam,sra	SRX8847911	NextSeq 550	PAIRED	PCR	VIRAL RNA	Severe acute respiratory syndrome coronavirus 2	ILLUMINA	2020-07-28 18:00:00	SEARCH-0270-NBG	SRP252988	PRJNA612578	USA	USA: Louisiana\, New Orleans	9
SRR12348350	RNA-Seq	288	854557350	SAMN15669608	175316720	THE SCRIPPS RESEARCH INSTITUTE	public	bam,sra	SRX8847910	NextSeq 550	PAIRED	PCR	VIRAL RNA	Severe acute respiratory syndrome coronavirus 2	ILLUMINA	2020-07-28 18:00:00	SEARCH-0269-NBG	SRP252988	PRJNA612578	USA	USA: Louisiana\, New Orleans	9
SRR12348351	RNA-Seq	288	988605834	SAMN15669607	195112165	THE SCRIPPS RESEARCH INSTITUTE	public	bam,sra	SRX8847909	NextSeq 550	PAIRED	PCR	VIRAL RNA	Severe acute respiratory syndrome coronavirus 2	ILLUMINA	2020-07-28 18:00:00	SEARCH-0268-NBG	SRP252988	PRJNA612578	USA	USA: Louisiana\, New Orleans	11
SRR12348352	RNA-Seq	287	965868999	SAMN15669606	192710754	THE SCRIPPS RESEARCH INSTITUTE	public	bam,sra	SRX8847908	NextSeq 550	PAIRED	PCR	VIRAL RNA	Severe acute respiratory syndrome coronavirus 2	ILLUMINA	2020-07-28 18:00:00	SEARCH-0267-NBG	SRP252988	PRJNA612578	USA	USA: Louisiana\, New Orleans	8
SRR12348353	RNA-Seq	290	1095304421	SAMN15669605	219908419	THE SCRIPPS RESEARCH INSTITUTE	public	bam,sra	SRX8847907	NextSeq 550	PAIRED	PCR	VIRAL RNA	Severe acute respiratory syndrome coronavirus 2	ILLUMINA	2020-07-28 18:00:00	SEARCH-0266-NBG	SRP252988	PRJNA612578	USA	USA: Louisiana\, New Orleans	8
SRR12348354	RNA-Seq	295	653921439	SAMN15669604	141603800	THE SCRIPPS RESEARCH INSTITUTE	public	bam,sra	SRX8847906	NextSeq 550	PAIRED	PCR	VIRAL RNA	Severe acute respiratory syndrome coronavirus 2	ILLUMINA	2020-07-28 18:00:00	SEARCH-0265-NBG	SRP252988	PRJNA612578	USA	USA: Louisiana\, New Orleans	13
SRR12348355	RNA-Seq	291	1095350969	SAMN15669603	219470464	THE SCRIPPS RESEARCH INSTITUTE	public	bam,sra	SRX8847905	NextSeq 550	PAIRED	PCR	VIRAL RNA	Severe acute respiratory syndrome coronavirus 2	ILLUMINA	2020-07-28 18:00:00	SEARCH-0264-NBG	SRP252988	PRJNA612578	USA	USA: Louisiana\, New Orleans	9
SRR12348356	RNA-Seq	269	882303977	SAMN15669450	202952216	THE SCRIPPS RESEARCH INSTITUTE	public	bam,sra	SRX8847904	NextSeq 550	PAIRED	PCR	VIRAL RNA	Severe acute respiratory syndrome coronavirus 2	ILLUMINA	2020-07-28 18:00:00	SEARCH-0052-JOR	SRP252988	PRJNA612578	Jordan	Jordan: Irbid	5
SRR12348357	RNA-Seq	285	856147810	SAMN15669602	183174024	THE SCRIPPS RESEARCH INSTITUTE	public	bam,sra	SRX8847903	NextSeq 550	PAIRED	PCR	VIRAL RNA	Severe acute respiratory syndrome coronavirus 2	ILLUMINA	2020-07-28 18:00:00	SEARCH-0217-SAN	SRP252988	PRJNA612578	USA	USA: California\, San Diego	9
SRR12348358	RNA-Seq	282	1087462556	SAMN15669601	229577249	THE SCRIPPS RESEARCH INSTITUTE	public	bam,sra	SRX8847902	NextSeq 550	PAIRED	PCR	VIRAL RNA	Severe acute respiratory syndrome coronavirus 2	ILLUMINA	2020-07-28 18:00:00	SEARCH-0136-SAN	SRP252988	PRJNA612578	USA	USA: California\, San Diego	8
SRR12348359	RNA-Seq	283	880051232	SAMN15669600	189009276	THE SCRIPPS RESEARCH INSTITUTE	public	bam,sra	SRX8847901	NextSeq 550	PAIRED	PCR	VIRAL RNA	Severe acute respiratory syndrome coronavirus 2	ILLUMINA	2020-07-28 18:00:00	SEARCH-0135-SAN	SRP252988	PRJNA612578	USA	USA: California\, San Diego	9
SRR12348360	RNA-Seq	289	868189410	SAMN15669599	183423636	THE SCRIPPS RESEARCH INSTITUTE	public	bam,sra	SRX8847900	NextSeq 550	PAIRED	PCR	VIRAL RNA	Severe acute respiratory syndrome coronavirus 2	ILLUMINA	2020-07-28 18:00:00	SEARCH-0132-SAN	SRP252988	PRJNA612578	USA	USA: California\, San Diego	8
SRR12348361	RNA-Seq	288	960588802	SAMN15669537	195573405	THE SCRIPPS RESEARCH INSTITUTE	public	bam,sra	SRX8847899	NextSeq 550	PAIRED	PCR	VIRAL RNA	Severe acute respiratory syndrome coronavirus 2	ILLUMINA	2020-07-28 18:00:00	SEARCH-0209-NBG	SRP252988	PRJNA612578	USA	USA: Louisiana\, New Orleans	9
SRR12348362	RNA-Seq	289	1206141427	SAMN15669536	252937558	THE SCRIPPS RESEARCH INSTITUTE	public	bam,sra	SRX8847898	NextSeq 550	PAIRED	PCR	VIRAL RNA	Severe acute respiratory syndrome coronavirus 2	ILLUMINA	2020-07-28 18:00:00	SEARCH-0207-NBG	SRP252988	PRJNA612578	USA	USA: Louisiana\, New Orleans	11
SRR12348363	RNA-Seq	284	860090171	SAMN15669535	176726391	THE SCRIPPS RESEARCH INSTITUTE	public	bam,sra	SRX8847897	NextSeq 550	PAIRED	PCR	VIRAL RNA	Severe acute respiratory syndrome coronavirus 2	ILLUMINA	2020-07-28 18:00:00	SEARCH-0206-NBG	SRP252988	PRJNA612578	USA	USA: Louisiana\, New Orleans	9
SRR12348364	RNA-Seq	280	835819741	SAMN15669534	166449690	THE SCRIPPS RESEARCH INSTITUTE	public	bam,sra	SRX8847896	NextSeq 550	PAIRED	PCR	VIRAL RNA	Severe acute respiratory syndrome coronavirus 2	ILLUMINA	2020-07-28 18:00:00	SEARCH-0069-NBG	SRP252988	PRJNA612578	USA	USA: Louisiana\, New Orleans	10
SRR12348365	RNA-Seq	279	1122332571	SAMN15669533	225455523	THE SCRIPPS RESEARCH INSTITUTE	public	bam,sra	SRX8847895	NextSeq 550	PAIRED	PCR	VIRAL RNA	Severe acute respiratory syndrome coronavirus 2	ILLUMINA	2020-07-28 18:00:00	SEARCH-0205-SAN	SRP252988	PRJNA612578	USA	USA: California\, San Diego	6
SRR12348366	RNA-Seq	273	1262428142	SAMN15669532	261558813	THE SCRIPPS RESEARCH INSTITUTE	public	bam,sra	SRX8847894	NextSeq 550	PAIRED	PCR	VIRAL RNA	Severe acute respiratory syndrome coronavirus 2	ILLUMINA	2020-07-28 18:00:00	SEARCH-0204-SAN	SRP252988	PRJNA612578	USA	USA: California\, San Diego	5
SRR12348367	RNA-Seq	289	940420253	SAMN15669531	188718705	THE SCRIPPS RESEARCH INSTITUTE	public	bam,sra	SRX8847893	NextSeq 550	PAIRED	PCR	VIRAL RNA	Severe acute respiratory syndrome coronavirus 2	ILLUMINA	2020-07-28 18:00:00	SEARCH-0201-SAN	SRP252988	PRJNA612578	USA	USA: California\, San Diego	6
SRR12348368	RNA-Seq	288	874299214	SAMN15669530	182687979	THE SCRIPPS RESEARCH INSTITUTE	public	bam,sra	SRX8847892	NextSeq 550	PAIRED	PCR	VIRAL RNA	Severe acute respiratory syndrome coronavirus 2	ILLUMINA	2020-07-28 18:00:00	SEARCH-0199-SAN	SRP252988	PRJNA612578	USA	USA: California\, San Diego	13
SRR12348369	RNA-Seq	237	1146114901	SAMN15669529	241726134	THE SCRIPPS RESEARCH INSTITUTE	public	bam,sra	SRX8847891	NextSeq 550	PAIRED	PCR	VIRAL RNA	Severe acute respiratory syndrome coronavirus 2	ILLUMINA	2020-07-28 18:00:00	SEARCH-0198-SAN	SRP252988	PRJNA612578	USA	USA: California\, San Diego	7
SRR12348370	RNA-Seq	292	865338297	SAMN15669528	179464533	THE SCRIPPS RESEARCH INSTITUTE	public	bam,sra	SRX8847890	NextSeq 550	PAIRED	PCR	VIRAL RNA	Severe acute respiratory syndrome coronavirus 2	ILLUMINA	2020-07-28 18:00:00	SEARCH-0197-SAN	SRP252988	PRJNA612578	USA	USA: California\, San Diego	9
SRR12348371	RNA-Seq	282	1026747331	SAMN15669598	219661150	THE SCRIPPS RESEARCH INSTITUTE	public	bam,sra	SRX8847889	NextSeq 550	PAIRED	PCR	VIRAL RNA	Severe acute respiratory syndrome coronavirus 2	ILLUMINA	2020-07-28 18:00:00	SEARCH-0130-SAN	SRP252988	PRJNA612578	USA	USA: California\, San Diego	6
SRR12348372	RNA-Seq	293	693699796	SAMN15669597	147969503	THE SCRIPPS RESEARCH INSTITUTE	public	bam,sra	SRX8847888	NextSeq 550	PAIRED	PCR	VIRAL RNA	Severe acute respiratory syndrome coronavirus 2	ILLUMINA	2020-07-28 18:00:00	SEARCH-0128-SAN	SRP252988	PRJNA612578	USA	USA: California\, San Diego	8
SRR12348373	RNA-Seq	270	417445099	SAMN15669596	98028751	THE SCRIPPS RESEARCH INSTITUTE	public	bam,sra	SRX8847887	NextSeq 550	PAIRED	PCR	VIRAL RNA	Severe acute respiratory syndrome coronavirus 2	ILLUMINA	2020-07-28 18:00:00	SEARCH-0122-SAN	SRP252988	PRJNA612578	USA	USA: California\, San Diego	8
SRR12348374	RNA-Seq	291	731739370	SAMN15669595	160210611	THE SCRIPPS RESEARCH INSTITUTE	public	bam,sra	SRX8847886	NextSeq 550	PAIRED	PCR	VIRAL RNA	Severe acute respiratory syndrome coronavirus 2	ILLUMINA	2020-07-28 18:00:00	SEARCH-0120-SAN	SRP252988	PRJNA612578	USA	USA: California\, San Diego	9
SRR12348375	RNA-Seq	277	1103971763	SAMN15669594	233807959	THE SCRIPPS RESEARCH INSTITUTE	public	bam,sra	SRX8847885	NextSeq 550	PAIRED	PCR	VIRAL RNA	Severe acute respiratory syndrome coronavirus 2	ILLUMINA	2020-07-28 18:00:00	SEARCH-0119-SAN	SRP252988	PRJNA612578	USA	USA: California\, San Diego	8
SRR12348376	RNA-Seq	282	882428167	SAMN15669593	192420618	THE SCRIPPS RESEARCH INSTITUTE	public	bam,sra	SRX8847884	NextSeq 550	PAIRED	PCR	VIRAL RNA	Severe acute respiratory syndrome coronavirus 2	ILLUMINA	2020-07-28 18:00:00	SEARCH-0118-SAN	SRP252988	PRJNA612578	USA	USA: California\, San Diego	8
SRR12348377	RNA-Seq	265	1671236974	SAMN15669449	375477349	THE SCRIPPS RESEARCH INSTITUTE	public	bam,sra	SRX8847883	NextSeq 550	PAIRED	PCR	VIRAL RNA	Severe acute respiratory syndrome coronavirus 2	ILLUMINA	2020-07-28 18:00:00	SEARCH-0051-JOR	SRP252988	PRJNA612578	Jordan	Jordan: Amman	7
SRR12348378	RNA-Seq	274	1147222162	SAMN15669592	246343310	THE SCRIPPS RESEARCH INSTITUTE	public	bam,sra	SRX8847882	NextSeq 550	PAIRED	PCR	VIRAL RNA	Severe acute respiratory syndrome coronavirus 2	ILLUMINA	2020-07-28 18:00:00	SEARCH-0117-SAN	SRP252988	PRJNA612578	USA	USA: California\, San Diego	7
SRR12348379	RNA-Seq	288	932677526	SAMN15669590	201339196	THE SCRIPPS RESEARCH INSTITUTE	public	bam,sra	SRX8847881	NextSeq 550	PAIRED	PCR	VIRAL RNA	Severe acute respiratory syndrome coronavirus 2	ILLUMINA	2020-07-28 18:00:00	SEARCH-0115-SAN	SRP252988	PRJNA612578	USA	USA: California\, San Diego	6
SRR12348380	RNA-Seq	261	1241124419	SAMN15669589	266254121	THE SCRIPPS RESEARCH INSTITUTE	public	bam,sra	SRX8847880	NextSeq 550	PAIRED	PCR	VIRAL RNA	Severe acute respiratory syndrome coronavirus 2	ILLUMINA	2020-07-28 18:00:00	SEARCH-0113-SAN	SRP252988	PRJNA612578	USA	USA: California\, San Diego	9
SRR12348381	RNA-Seq	292	879940865	SAMN15669588	190324302	THE SCRIPPS RESEARCH INSTITUTE	public	bam,sra	SRX8847879	NextSeq 550	PAIRED	PCR	VIRAL RNA	Severe acute respiratory syndrome coronavirus 2	ILLUMINA	2020-07-28 18:00:00	SEARCH-0111-SAN	SRP252988	PRJNA612578	USA	USA: California\, San Diego	8
SRR12348382	RNA-Seq	257	1086580927	SAMN15669587	228835794	THE SCRIPPS RESEARCH INSTITUTE	public	bam,sra	SRX8847878	NextSeq 550	PAIRED	PCR	VIRAL RNA	Severe acute respiratory syndrome coronavirus 2	ILLUMINA	2020-07-28 18:00:00	SEARCH-0108-SAN	SRP252988	PRJNA612578	USA	USA: California\, San Diego	6
SRR12348383	RNA-Seq	274	1156258687	SAMN15669584	242777509	THE SCRIPPS RESEARCH INSTITUTE	public	bam,sra	SRX8847877	NextSeq 550	PAIRED	PCR	VIRAL RNA	Severe acute respiratory syndrome coronavirus 2	ILLUMINA	2020-07-28 18:00:00	SEARCH-0104-SAN	SRP252988	PRJNA612578	USA	USA: California\, San Diego	7
SRR12348384	RNA-Seq	270	880081617	SAMN15669583	268335651	THE SCRIPPS RESEARCH INSTITUTE	public	bam,sra	SRX8847876	NextSeq 550	PAIRED	PCR	VIRAL RNA	Severe acute respiratory syndrome coronavirus 2	ILLUMINA	2020-07-28 18:00:00	SEARCH-0103-SAN	SRP252988	PRJNA612578	USA	USA: California\, San Diego	7
SRR12348385	RNA-Seq	275	1361929274	SAMN15669582	286204163	THE SCRIPPS RESEARCH INSTITUTE	public	bam,sra	SRX8847875	NextSeq 550	PAIRED	PCR	VIRAL RNA	Severe acute respiratory syndrome coronavirus 2	ILLUMINA	2020-07-28 18:00:00	SEARCH-0100-SAN	SRP252988	PRJNA612578	USA	USA: California\, San Diego	8
SRR12348386	RNA-Seq	291	760873936	SAMN15669581	161982158	THE SCRIPPS RESEARCH INSTITUTE	public	bam,sra	SRX8847874	NextSeq 550	PAIRED	PCR	VIRAL RNA	Severe acute respiratory syndrome coronavirus 2	ILLUMINA	2020-07-28 18:00:00	SEARCH-0099-SAN	SRP252988	PRJNA612578	USA	USA: California\, San Diego	6
SRR12348387	RNA-Seq	290	916531888	SAMN15669580	193299218	THE SCRIPPS RESEARCH INSTITUTE	public	bam,sra	SRX8847873	NextSeq 550	PAIRED	PCR	VIRAL RNA	Severe acute respiratory syndrome coronavirus 2	ILLUMINA	2020-07-28 18:00:00	SEARCH-0098-SAN	SRP252988	PRJNA612578	USA	USA: California\, San Diego	8
SRR12348388	RNA-Seq	283	1417569053	SAMN15669448	331642880	THE SCRIPPS RESEARCH INSTITUTE	public	bam,sra	SRX8847872	NextSeq 550	PAIRED	PCR	VIRAL RNA	Severe acute respiratory syndrome coronavirus 2	ILLUMINA	2020-07-28 18:00:00	SEARCH-0049-JOR	SRP252988	PRJNA612578	Jordan	Jordan: Amman	6
SRR12348389	RNA-Seq	284	1270499479	SAMN15669579	263738175	THE SCRIPPS RESEARCH INSTITUTE	public	bam,sra	SRX8847871	NextSeq 550	PAIRED	PCR	VIRAL RNA	Severe acute respiratory syndrome coronavirus 2	ILLUMINA	2020-07-28 18:00:00	SEARCH-0097-SAN	SRP252988	PRJNA612578	USA	USA: California\, San Diego	9
SRR12348390	RNA-Seq	290	1009727663	SAMN15669578	209123370	THE SCRIPPS RESEARCH INSTITUTE	public	bam,sra	SRX8847870	NextSeq 550	PAIRED	PCR	VIRAL RNA	Severe acute respiratory syndrome coronavirus 2	ILLUMINA	2020-07-28 18:00:00	SEARCH-0095-SAN	SRP252988	PRJNA612578	USA	USA: California\, San Diego	9
SRR12348391	RNA-Seq	283	923703108	SAMN15669577	197139312	THE SCRIPPS RESEARCH INSTITUTE	public	bam,sra	SRX8847869	NextSeq 550	PAIRED	PCR	VIRAL RNA	Severe acute respiratory syndrome coronavirus 2	ILLUMINA	2020-07-28 18:00:00	SEARCH-0094-SAN	SRP252988	PRJNA612578	USA	USA: California\, San Diego	7
SRR12348392	RNA-Seq	267	1006958816	SAMN15669576	207470955	THE SCRIPPS RESEARCH INSTITUTE	public	bam,sra	SRX8847868	NextSeq 550	PAIRED	PCR	VIRAL RNA	Severe acute respiratory syndrome coronavirus 2	ILLUMINA	2020-07-28 18:00:00	SEARCH-0263-SAN	SRP252988	PRJNA612578	USA	USA: California\, San Diego	9
SRR12348393	RNA-Seq	290	1033088779	SAMN15669575	220334937	THE SCRIPPS RESEARCH INSTITUTE	public	bam,sra	SRX8847867	NextSeq 550	PAIRED	PCR	VIRAL RNA	Severe acute respiratory syndrome coronavirus 2	ILLUMINA	2020-07-28 18:00:00	SEARCH-0262-SAN	SRP252988	PRJNA612578	USA	USA: California\, San Diego	10
SRR12348394	RNA-Seq	275	1003557525	SAMN15669574	203164613	THE SCRIPPS RESEARCH INSTITUTE	public	bam,sra	SRX8847866	NextSeq 550	PAIRED	PCR	VIRAL RNA	Severe acute respiratory syndrome coronavirus 2	ILLUMINA	2020-07-28 18:00:00	SEARCH-0261-SAN	SRP252988	PRJNA612578	USA	USA: California\, San Diego	6
SRR12348395	RNA-Seq	278	1102766034	SAMN15669573	221125323	THE SCRIPPS RESEARCH INSTITUTE	public	bam,sra	SRX8847865	NextSeq 550	PAIRED	PCR	VIRAL RNA	Severe acute respiratory syndrome coronavirus 2	ILLUMINA	2020-07-28 18:00:00	SEARCH-0260-SAN	SRP252988	PRJNA612578	USA	USA: California\, San Diego	7
SRR12348396	RNA-Seq	291	790079808	SAMN15669572	167344107	THE SCRIPPS RESEARCH INSTITUTE	public	bam,sra	SRX8847864	NextSeq 550	PAIRED	PCR	VIRAL RNA	Severe acute respiratory syndrome coronavirus 2	ILLUMINA	2020-07-28 18:00:00	SEARCH-0259-SAN	SRP252988	PRJNA612578	USA	USA: California\, San Diego	7
SRR12348397	RNA-Seq	289	816221074	SAMN15669571	174013627	THE SCRIPPS RESEARCH INSTITUTE	public	bam,sra	SRX8847863	NextSeq 550	PAIRED	PCR	VIRAL RNA	Severe acute respiratory syndrome coronavirus 2	ILLUMINA	2020-07-28 18:00:00	SEARCH-0258-SAN	SRP252988	PRJNA612578	USA	USA: California\, San Diego	8
SRR12348398	RNA-Seq	278	1086044009	SAMN15669570	219437036	THE SCRIPPS RESEARCH INSTITUTE	public	bam,sra	SRX8847862	NextSeq 550	PAIRED	PCR	VIRAL RNA	Severe acute respiratory syndrome coronavirus 2	ILLUMINA	2020-07-28 18:00:00	SEARCH-0257-SAN	SRP252988	PRJNA612578	USA	USA: California\, San Diego	7
SRR12348399	RNA-Seq	282	1277995989	SAMN15669447	300549560	THE SCRIPPS RESEARCH INSTITUTE	public	bam,sra	SRX8847861	NextSeq 550	PAIRED	PCR	VIRAL RNA	Severe acute respiratory syndrome coronavirus 2	ILLUMINA	2020-07-28 18:00:00	SEARCH-0048-JOR	SRP252988	PRJNA612578	Jordan	Jordan: Amman	8
SRR12348400	RNA-Seq	282	1027929698	SAMN15669569	210798541	THE SCRIPPS RESEARCH INSTITUTE	public	bam,sra	SRX8847860	NextSeq 550	PAIRED	PCR	VIRAL RNA	Severe acute respiratory syndrome coronavirus 2	ILLUMINA	2020-07-28 18:00:00	SEARCH-0256-SAN	SRP252988	PRJNA612578	USA	USA: California\, San Diego	7
SRR12348401	RNA-Seq	283	851561379	SAMN15669568	171610526	THE SCRIPPS RESEARCH INSTITUTE	public	bam,sra	SRX8847859	NextSeq 550	PAIRED	PCR	VIRAL RNA	Severe acute respiratory syndrome coronavirus 2	ILLUMINA	2020-07-28 18:00:00	SEARCH-0255-SAN	SRP252988	PRJNA612578	USA	USA: California\, San Diego	9
SRR12348402	RNA-Seq	279	1098791235	SAMN15669567	220767936	THE SCRIPPS RESEARCH INSTITUTE	public	bam,sra	SRX8847858	NextSeq 550	PAIRED	PCR	VIRAL RNA	Severe acute respiratory syndrome coronavirus 2	ILLUMINA	2020-07-28 18:00:00	SEARCH-0253-SAN	SRP252988	PRJNA612578	USA	USA: California\, San Diego	9
SRR12348403	RNA-Seq	289	1222727215	SAMN15669442	286228337	THE SCRIPPS RESEARCH INSTITUTE	public	bam,sra	SRX8847857	NextSeq 550	PAIRED	PCR	VIRAL RNA	Severe acute respiratory syndrome coronavirus 2	ILLUMINA	2020-07-28 18:00:00	SEARCH-0043-JOR	SRP252988	PRJNA612578	Jordan	Jordan: Amman	7
SRR12348404	RNA-Seq	289	880733687	SAMN15669527	174303889	THE SCRIPPS RESEARCH INSTITUTE	public	bam,sra	SRX8847856	NextSeq 550	PAIRED	PCR	VIRAL RNA	Severe acute respiratory syndrome coronavirus 2	ILLUMINA	2020-07-28 18:00:00	SEARCH-0195-SAN	SRP252988	PRJNA612578	USA	USA: California\, San Diego	6
SRR12348405	RNA-Seq	270	1106560456	SAMN15669526	222773047	THE SCRIPPS RESEARCH INSTITUTE	public	bam,sra	SRX8847855	NextSeq 550	PAIRED	PCR	VIRAL RNA	Severe acute respiratory syndrome coronavirus 2	ILLUMINA	2020-07-28 18:00:00	SEARCH-0193-SAN	SRP252988	PRJNA612578	USA	USA: California\, San Diego	8
SRR12348406	RNA-Seq	289	991679677	SAMN15669525	197328164	THE SCRIPPS RESEARCH INSTITUTE	public	bam,sra	SRX8847854	NextSeq 550	PAIRED	PCR	VIRAL RNA	Severe acute respiratory syndrome coronavirus 2	ILLUMINA	2020-07-28 18:00:00	SEARCH-0192-SAN	SRP252988	PRJNA612578	USA	USA: California\, San Diego	7
SRR12348407	RNA-Seq	282	1009951234	SAMN15669523	200096745	THE SCRIPPS RESEARCH INSTITUTE	public	bam,sra	SRX8847853	NextSeq 550	PAIRED	PCR	VIRAL RNA	Severe acute respiratory syndrome coronavirus 2	ILLUMINA	2020-07-28 18:00:00	SEARCH-0190-SAN	SRP252988	PRJNA612578	USA	USA: California\, San Diego	8
SRR12348408	RNA-Seq	264	920836895	SAMN15669522	188324457	THE SCRIPPS RESEARCH INSTITUTE	public	bam,sra	SRX8847852	NextSeq 550	PAIRED	PCR	VIRAL RNA	Severe acute respiratory syndrome coronavirus 2	ILLUMINA	2020-07-28 18:00:00	SEARCH-0189-SAN	SRP252988	PRJNA612578	USA	USA: California\, San Diego	9
SRR12348409	RNA-Seq	288	769485434	SAMN15669521	157334766	THE SCRIPPS RESEARCH INSTITUTE	public	bam,sra	SRX8847851	NextSeq 550	PAIRED	PCR	VIRAL RNA	Severe acute respiratory syndrome coronavirus 2	ILLUMINA	2020-07-28 18:00:00	SEARCH-0188-SAN	SRP252988	PRJNA612578	USA	USA: California\, San Diego	7
SRR12348410	RNA-Seq	284	1028681940	SAMN15669520	203365868	THE SCRIPPS RESEARCH INSTITUTE	public	bam,sra	SRX8847850	NextSeq 550	PAIRED	PCR	VIRAL RNA	Severe acute respiratory syndrome coronavirus 2	ILLUMINA	2020-07-28 18:00:00	SEARCH-0187-SAN	SRP252988	PRJNA612578	USA	USA: California\, San Diego	5
SRR12348411	RNA-Seq	277	894937289	SAMN15669518	185163862	THE SCRIPPS RESEARCH INSTITUTE	public	bam,sra	SRX8847849	NextSeq 550	PAIRED	PCR	VIRAL RNA	Severe acute respiratory syndrome coronavirus 2	ILLUMINA	2020-07-28 18:00:00	SEARCH-0184-SAN	SRP252988	PRJNA612578	USA	USA: California\, San Diego	7
SRR12348412	RNA-Seq	236	884045013	SAMN15669517	183032894	THE SCRIPPS RESEARCH INSTITUTE	public	bam,sra	SRX8847848	NextSeq 550	PAIRED	PCR	VIRAL RNA	Severe acute respiratory syndrome coronavirus 2	ILLUMINA	2020-07-28 18:00:00	SEARCH-0183-SAN	SRP252988	PRJNA612578	USA	USA: California\, San Diego	5
SRR12348413	RNA-Seq	276	1127980867	SAMN15669516	230267743	THE SCRIPPS RESEARCH INSTITUTE	public	bam,sra	SRX8847847	NextSeq 550	PAIRED	PCR	VIRAL RNA	Severe acute respiratory syndrome coronavirus 2	ILLUMINA	2020-07-28 18:00:00	SEARCH-0182-SAN	SRP252988	PRJNA612578	USA	USA: California\, San Diego	7
SRR12348414	RNA-Seq	286	1630990479	SAMN15669441	382982315	THE SCRIPPS RESEARCH INSTITUTE	public	bam,sra	SRX8847846	NextSeq 550	PAIRED	PCR	VIRAL RNA	Severe acute respiratory syndrome coronavirus 2	ILLUMINA	2020-07-28 18:00:00	SEARCH-0042-JOR	SRP252988	PRJNA612578	Jordan	Jordan: Amman	7
SRR12348415	RNA-Seq	282	1152814761	SAMN15669515	228324352	THE SCRIPPS RESEARCH INSTITUTE	public	bam,sra	SRX8847845	NextSeq 550	PAIRED	PCR	VIRAL RNA	Severe acute respiratory syndrome coronavirus 2	ILLUMINA	2020-07-28 18:00:00	SEARCH-0181-SAN	SRP252988	PRJNA612578	USA	USA: California\, San Diego	5
SRR12348416	RNA-Seq	273	429732150	SAMN15669514	97572119	THE SCRIPPS RESEARCH INSTITUTE	public	bam,sra	SRX8847844	NextSeq 550	PAIRED	PCR	VIRAL RNA	Severe acute respiratory syndrome coronavirus 2	ILLUMINA	2020-07-28 18:00:00	SEARCH-0180-SAN	SRP252988	PRJNA612578	USA	USA: California\, San Diego	6
SRR12348417	RNA-Seq	289	1039198818	SAMN15669513	207313318	THE SCRIPPS RESEARCH INSTITUTE	public	bam,sra	SRX8847843	NextSeq 550	PAIRED	PCR	VIRAL RNA	Severe acute respiratory syndrome coronavirus 2	ILLUMINA	2020-07-28 18:00:00	SEARCH-0179-SAN	SRP252988	PRJNA612578	USA	USA: California\, San Diego	8
SRR12348418	RNA-Seq	284	578335796	SAMN15669512	123552484	THE SCRIPPS RESEARCH INSTITUTE	public	bam,sra	SRX8847842	NextSeq 550	PAIRED	PCR	VIRAL RNA	Severe acute respiratory syndrome coronavirus 2	ILLUMINA	2020-07-28 18:00:00	SEARCH-0178-SAN	SRP252988	PRJNA612578	USA	USA: California\, San Diego	8
SRR12348419	RNA-Seq	284	942883387	SAMN15669511	187883404	THE SCRIPPS RESEARCH INSTITUTE	public	bam,sra	SRX8847841	NextSeq 550	PAIRED	PCR	VIRAL RNA	Severe acute respiratory syndrome coronavirus 2	ILLUMINA	2020-07-28 18:00:00	SEARCH-0177-SAN	SRP252988	PRJNA612578	USA	USA: California\, San Diego	6
SRR12348421	RNA-Seq	288	1705665825	SAMN15669509	365556697	THE SCRIPPS RESEARCH INSTITUTE	public	bam,sra	SRX8847839	NextSeq 550	PAIRED	PCR	VIRAL RNA	Severe acute respiratory syndrome coronavirus 2	ILLUMINA	2020-07-28 18:00:00	SEARCH-0175-SAN	SRP252988	PRJNA612578	USA	USA: California\, San Diego	9
SRR12348422	RNA-Seq	292	1189221333	SAMN15669508	270399169	THE SCRIPPS RESEARCH INSTITUTE	public	bam,sra	SRX8847838	NextSeq 550	PAIRED	PCR	VIRAL RNA	Severe acute respiratory syndrome coronavirus 2	ILLUMINA	2020-07-28 18:00:00	SEARCH-0174-NBG	SRP252988	PRJNA612578	USA	USA: Louisiana\, New Orleans	11
SRR12348423	RNA-Seq	286	954584880	SAMN15669507	205977524	THE SCRIPPS RESEARCH INSTITUTE	public	bam,sra	SRX8847837	NextSeq 550	PAIRED	PCR	VIRAL RNA	Severe acute respiratory syndrome coronavirus 2	ILLUMINA	2020-07-28 18:00:00	SEARCH-0172-NBG	SRP252988	PRJNA612578	USA	USA: Louisiana\, New Orleans	5
SRR12348424	RNA-Seq	289	982991550	SAMN15669506	213237777	THE SCRIPPS RESEARCH INSTITUTE	public	bam,sra	SRX8847836	NextSeq 550	PAIRED	PCR	VIRAL RNA	Severe acute respiratory syndrome coronavirus 2	ILLUMINA	2020-07-28 18:00:00	SEARCH-0171-NBG	SRP252988	PRJNA612578	USA	USA: Louisiana\, New Orleans	7
SRR12348425	RNA-Seq	293	1145517299	SAMN15669440	269224007	THE SCRIPPS RESEARCH INSTITUTE	public	bam,sra	SRX8847835	NextSeq 550	PAIRED	PCR	VIRAL RNA	Severe acute respiratory syndrome coronavirus 2	ILLUMINA	2020-07-28 18:00:00	SEARCH-0041-JOR	SRP252988	PRJNA612578	Jordan	Jordan: Amman	5
SRR12348426	RNA-Seq	290	1070012469	SAMN15669505	239259157	THE SCRIPPS RESEARCH INSTITUTE	public	bam,sra	SRX8847834	NextSeq 550	PAIRED	PCR	VIRAL RNA	Severe acute respiratory syndrome coronavirus 2	ILLUMINA	2020-07-28 18:00:00	SEARCH-0170-NBG	SRP252988	PRJNA612578	USA	USA: Louisiana\, New Orleans	11
SRR12348427	RNA-Seq	287	1270852159	SAMN15669504	280827729	THE SCRIPPS RESEARCH INSTITUTE	public	bam,sra	SRX8847833	NextSeq 550	PAIRED	PCR	VIRAL RNA	Severe acute respiratory syndrome coronavirus 2	ILLUMINA	2020-07-28 18:00:00	SEARCH-0169-NBG	SRP252988	PRJNA612578	USA	USA: Louisiana\, New Orleans	8
SRR12348428	RNA-Seq	265	1510723984	SAMN15669503	341646233	THE SCRIPPS RESEARCH INSTITUTE	public	bam,sra	SRX8847832	NextSeq 550	PAIRED	PCR	VIRAL RNA	Severe acute respiratory syndrome coronavirus 2	ILLUMINA	2020-07-28 18:00:00	SEARCH-0167-NBG	SRP252988	PRJNA612578	USA	USA: Louisiana\, New Orleans	8
SRR12348429	RNA-Seq	294	601050570	SAMN15669502	139694449	THE SCRIPPS RESEARCH INSTITUTE	public	bam,sra	SRX8847831	NextSeq 550	PAIRED	PCR	VIRAL RNA	Severe acute respiratory syndrome coronavirus 2	ILLUMINA	2020-07-28 18:00:00	SEARCH-0166-NBG	SRP252988	PRJNA612578	USA	USA: Louisiana\, New Orleans	10
SRR12348430	RNA-Seq	290	1289442844	SAMN15669501	279825383	THE SCRIPPS RESEARCH INSTITUTE	public	bam,sra	SRX8847830	NextSeq 550	PAIRED	PCR	VIRAL RNA	Severe acute respiratory syndrome coronavirus 2	ILLUMINA	2020-07-28 18:00:00	SEARCH-0165-NBG	SRP252988	PRJNA612578	USA	USA: Louisiana\, New Orleans	13
SRR12348431	RNA-Seq	290	1212851268	SAMN15669499	271462820	THE SCRIPPS RESEARCH INSTITUTE	public	bam,sra	SRX8847829	NextSeq 550	PAIRED	PCR	VIRAL RNA	Severe acute respiratory syndrome coronavirus 2	ILLUMINA	2020-07-28 18:00:00	SEARCH-0163-NBG	SRP252988	PRJNA612578	USA	USA: Louisiana\, New Orleans	10
SRR12348432	RNA-Seq	293	992371602	SAMN15669498	236003262	THE SCRIPPS RESEARCH INSTITUTE	public	bam,sra	SRX8847828	NextSeq 550	PAIRED	PCR	VIRAL RNA	Severe acute respiratory syndrome coronavirus 2	ILLUMINA	2020-07-28 18:00:00	SEARCH-0162-NBG	SRP252988	PRJNA612578	USA	USA: Louisiana\, New Orleans	7
SRR12348433	RNA-Seq	291	1024543935	SAMN15669497	229676688	THE SCRIPPS RESEARCH INSTITUTE	public	bam,sra	SRX8847827	NextSeq 550	PAIRED	PCR	VIRAL RNA	Severe acute respiratory syndrome coronavirus 2	ILLUMINA	2020-07-28 18:00:00	SEARCH-0161-NBG	SRP252988	PRJNA612578	USA	USA: Louisiana\, New Orleans	7
SRR12348434	RNA-Seq	290	1197032547	SAMN15669496	261237466	THE SCRIPPS RESEARCH INSTITUTE	public	bam,sra	SRX8847826	NextSeq 550	PAIRED	PCR	VIRAL RNA	Severe acute respiratory syndrome coronavirus 2	ILLUMINA	2020-07-28 18:00:00	SEARCH-0160-NBG	SRP252988	PRJNA612578	USA	USA: Louisiana\, New Orleans	11
SRR12348435	RNA-Seq	295	829753849	SAMN15669495	193784237	THE SCRIPPS RESEARCH INSTITUTE	public	bam,sra	SRX8847825	NextSeq 550	PAIRED	PCR	VIRAL RNA	Severe acute respiratory syndrome coronavirus 2	ILLUMINA	2020-07-28 18:00:00	SEARCH-0159-NBG	SRP252988	PRJNA612578	USA	USA: Louisiana\, New Orleans	7
SRR12348436	RNA-Seq	286	1944751727	SAMN15669439	440961152	THE SCRIPPS RESEARCH INSTITUTE	public	bam,sra	SRX8847824	NextSeq 550	PAIRED	PCR	VIRAL RNA	Severe acute respiratory syndrome coronavirus 2	ILLUMINA	2020-07-28 18:00:00	SEARCH-0039-JOR	SRP252988	PRJNA612578	Jordan	Jordan: Amman	6
SRR12348437	RNA-Seq	288	1044886504	SAMN15669494	239140627	THE SCRIPPS RESEARCH INSTITUTE	public	bam,sra	SRX8847823	NextSeq 550	PAIRED	PCR	VIRAL RNA	Severe acute respiratory syndrome coronavirus 2	ILLUMINA	2020-07-28 18:00:00	SEARCH-0158-NBG	SRP252988	PRJNA612578	USA	USA: Louisiana\, New Orleans	10
SRR12348438	RNA-Seq	294	1073763588	SAMN15669493	249966534	THE SCRIPPS RESEARCH INSTITUTE	public	bam,sra	SRX8847822	NextSeq 550	PAIRED	PCR	VIRAL RNA	Severe acute respiratory syndrome coronavirus 2	ILLUMINA	2020-07-28 18:00:00	SEARCH-0157-NBG	SRP252988	PRJNA612578	USA	USA: Louisiana\, New Orleans	9
SRR12348439	RNA-Seq	289	1335381674	SAMN15669492	297074136	THE SCRIPPS RESEARCH INSTITUTE	public	bam,sra	SRX8847821	NextSeq 550	PAIRED	PCR	VIRAL RNA	Severe acute respiratory syndrome coronavirus 2	ILLUMINA	2020-07-28 18:00:00	SEARCH-0156-NBG	SRP252988	PRJNA612578	USA	USA: Louisiana\, New Orleans	9
SRR12348440	RNA-Seq	278	1529977864	SAMN15669491	334416792	THE SCRIPPS RESEARCH INSTITUTE	public	bam,sra	SRX8847820	NextSeq 550	PAIRED	PCR	VIRAL RNA	Severe acute respiratory syndrome coronavirus 2	ILLUMINA	2020-07-28 18:00:00	SEARCH-0155-NBG	SRP252988	PRJNA612578	USA	USA: Louisiana\, New Orleans	12
SRR12348441	RNA-Seq	280	1353643972	SAMN15669490	298716670	THE SCRIPPS RESEARCH INSTITUTE	public	bam,sra	SRX8847819	NextSeq 550	PAIRED	PCR	VIRAL RNA	Severe acute respiratory syndrome coronavirus 2	ILLUMINA	2020-07-28 18:00:00	SEARCH-0154-NBG	SRP252988	PRJNA612578	USA	USA: Louisiana\, New Orleans	14
SRR12348442	RNA-Seq	287	1155111468	SAMN15669489	265213019	THE SCRIPPS RESEARCH INSTITUTE	public	bam,sra	SRX8847818	NextSeq 550	PAIRED	PCR	VIRAL RNA	Severe acute respiratory syndrome coronavirus 2	ILLUMINA	2020-07-28 18:00:00	SEARCH-0153-NBG	SRP252988	PRJNA612578	USA	USA: Louisiana\, New Orleans	7
SRR12348443	RNA-Seq	277	1517814182	SAMN15669488	328222694	THE SCRIPPS RESEARCH INSTITUTE	public	bam,sra	SRX8847817	NextSeq 550	PAIRED	PCR	VIRAL RNA	Severe acute respiratory syndrome coronavirus 2	ILLUMINA	2020-07-28 18:00:00	SEARCH-0152-NBG	SRP252988	PRJNA612578	USA	USA: Louisiana\, New Orleans	11
SRR12348444	RNA-Seq	281	1223596892	SAMN15669487	262659456	THE SCRIPPS RESEARCH INSTITUTE	public	bam,sra	SRX8847816	NextSeq 550	PAIRED	PCR	VIRAL RNA	Severe acute respiratory syndrome coronavirus 2	ILLUMINA	2020-07-28 18:00:00	SEARCH-0151-NBG	SRP252988	PRJNA612578	USA	USA: Louisiana\, New Orleans	11
SRR12348445	RNA-Seq	277	1212639728	SAMN15669486	266208738	THE SCRIPPS RESEARCH INSTITUTE	public	bam,sra	SRX8847815	NextSeq 550	PAIRED	PCR	VIRAL RNA	Severe acute respiratory syndrome coronavirus 2	ILLUMINA	2020-07-28 18:00:00	SEARCH-0150-NBG	SRP252988	PRJNA612578	USA	USA: Louisiana\, New Orleans	10
SRR12348446	RNA-Seq	279	1279724020	SAMN15669485	276935595	THE SCRIPPS RESEARCH INSTITUTE	public	bam,sra	SRX8847814	NextSeq 550	PAIRED	PCR	VIRAL RNA	Severe acute respiratory syndrome coronavirus 2	ILLUMINA	2020-07-28 18:00:00	SEARCH-0149-NBG	SRP252988	PRJNA612578	USA	USA: Louisiana\, New Orleans	9
SRR12348447	RNA-Seq	290	1581377139	SAMN15669438	359476465	THE SCRIPPS RESEARCH INSTITUTE	public	bam,sra	SRX8847813	NextSeq 550	PAIRED	PCR	VIRAL RNA	Severe acute respiratory syndrome coronavirus 2	ILLUMINA	2020-07-28 18:00:00	SEARCH-0037-JOR	SRP252988	PRJNA612578	Jordan	Jordan: Amman	4
SRR12348448	RNA-Seq	281	1358307499	SAMN15669484	295169531	THE SCRIPPS RESEARCH INSTITUTE	public	bam,sra	SRX8847812	NextSeq 550	PAIRED	PCR	VIRAL RNA	Severe acute respiratory syndrome coronavirus 2	ILLUMINA	2020-07-28 18:00:00	SEARCH-0148-NBG	SRP252988	PRJNA612578	USA	USA: Louisiana\, New Orleans	8
SRR12348449	RNA-Seq	294	542890283	SAMN15669975	108646137	THE SCRIPPS RESEARCH INSTITUTE	public	bam,sra	SRX8847811	NextSeq 550	PAIRED	PCR	VIRAL RNA	Severe acute respiratory syndrome coronavirus 2	ILLUMINA	2020-07-28 18:00:00	SEARCH-0782-SAN	SRP252988	PRJNA612578	USA	USA: California\, San Diego	8
SRR12348450	RNA-Seq	284	471386723	SAMN15669974	93664732	THE SCRIPPS RESEARCH INSTITUTE	public	bam,sra	SRX8847810	NextSeq 550	PAIRED	PCR	VIRAL RNA	Severe acute respiratory syndrome coronavirus 2	ILLUMINA	2020-07-28 18:00:00	SEARCH-0781-SAN	SRP252988	PRJNA612578	USA	USA: California\, San Diego	7
SRR12348451	RNA-Seq	296	364848367	SAMN15669973	73710417	THE SCRIPPS RESEARCH INSTITUTE	public	bam,sra	SRX8847809	NextSeq 550	PAIRED	PCR	VIRAL RNA	Severe acute respiratory syndrome coronavirus 2	ILLUMINA	2020-07-28 18:00:00	SEARCH-0778-IPL	SRP252988	PRJNA612578	USA	USA: California\, Imperial	8
SRR12348452	RNA-Seq	292	474925974	SAMN15669972	92236061	THE SCRIPPS RESEARCH INSTITUTE	public	bam,sra	SRX8847808	NextSeq 550	PAIRED	PCR	VIRAL RNA	Severe acute respiratory syndrome coronavirus 2	ILLUMINA	2020-07-28 18:00:00	SEARCH-0776-SAN	SRP252988	PRJNA612578	USA	USA: California\, San Diego	7
SRR12348453	RNA-Seq	285	354726472	SAMN15669971	67746733	THE SCRIPPS RESEARCH INSTITUTE	public	bam,sra	SRX8847807	NextSeq 550	PAIRED	PCR	VIRAL RNA	Severe acute respiratory syndrome coronavirus 2	ILLUMINA	2020-07-28 18:00:00	SEARCH-0774-SAN	SRP252988	PRJNA612578	USA	USA: California\, San Diego	9
SRR12348454	RNA-Seq	292	470638880	SAMN15669970	89915967	THE SCRIPPS RESEARCH INSTITUTE	public	bam,sra	SRX8847806	NextSeq 550	PAIRED	PCR	VIRAL RNA	Severe acute respiratory syndrome coronavirus 2	ILLUMINA	2020-07-28 18:00:00	SEARCH-0773-SAN	SRP252988	PRJNA612578	USA	USA: California\, San Diego	8
SRR12348455	RNA-Seq	284	495829205	SAMN15669969	94605741	THE SCRIPPS RESEARCH INSTITUTE	public	bam,sra	SRX8847805	NextSeq 550	PAIRED	PCR	VIRAL RNA	Severe acute respiratory syndrome coronavirus 2	ILLUMINA	2020-07-28 18:00:00	SEARCH-0772-SAN	SRP252988	PRJNA612578	USA	USA: California\, San Diego	9
SRR12348456	RNA-Seq	288	412308862	SAMN15669968	79699173	THE SCRIPPS RESEARCH INSTITUTE	public	bam,sra	SRX8847804	NextSeq 550	PAIRED	PCR	VIRAL RNA	Severe acute respiratory syndrome coronavirus 2	ILLUMINA	2020-07-28 18:00:00	SEARCH-0771-IPL	SRP252988	PRJNA612578	USA	USA: California\, Imperial	8
SRR12348457	RNA-Seq	281	349941242	SAMN15669967	66124144	THE SCRIPPS RESEARCH INSTITUTE	public	bam,sra	SRX8847803	NextSeq 550	PAIRED	PCR	VIRAL RNA	Severe acute respiratory syndrome coronavirus 2	ILLUMINA	2020-07-28 18:00:00	SEARCH-0767-IPL	SRP252988	PRJNA612578	USA	USA: California\, Imperial	9
SRR12348458	RNA-Seq	272	502772391	SAMN15669966	99263001	THE SCRIPPS RESEARCH INSTITUTE	public	bam,sra	SRX8847802	NextSeq 550	PAIRED	PCR	VIRAL RNA	Severe acute respiratory syndrome coronavirus 2	ILLUMINA	2020-07-28 18:00:00	SEARCH-0766-SAN	SRP252988	PRJNA612578	USA	USA: California\, San Diego	8
SRR12348459	RNA-Seq	286	230732747	SAMN15669483	50977010	THE SCRIPPS RESEARCH INSTITUTE	public	bam,sra	SRX8847801	NextSeq 550	PAIRED	PCR	VIRAL RNA	Severe acute respiratory syndrome coronavirus 2	ILLUMINA	2020-07-28 18:00:00	SEARCH-0147-NBG	SRP252988	PRJNA612578	USA	USA: Louisiana\, New Orleans	14
SRR12348460	RNA-Seq	293	712358825	SAMN15669965	136374094	THE SCRIPPS RESEARCH INSTITUTE	public	bam,sra	SRX8847800	NextSeq 550	PAIRED	PCR	VIRAL RNA	Severe acute respiratory syndrome coronavirus 2	ILLUMINA	2020-07-28 18:00:00	SEARCH-0765-IPL	SRP252988	PRJNA612578	USA	USA: California\, Imperial	8
SRR12348461	RNA-Seq	294	511861548	SAMN15669963	100395866	THE SCRIPPS RESEARCH INSTITUTE	public	bam,sra	SRX8847799	NextSeq 550	PAIRED	PCR	VIRAL RNA	Severe acute respiratory syndrome coronavirus 2	ILLUMINA	2020-07-28 18:00:00	SEARCH-0763-IPL	SRP252988	PRJNA612578	USA	USA: California\, Imperial	8
SRR12348462	RNA-Seq	295	540557786	SAMN15669962	104835898	THE SCRIPPS RESEARCH INSTITUTE	public	bam,sra	SRX8847798	NextSeq 550	PAIRED	PCR	VIRAL RNA	Severe acute respiratory syndrome coronavirus 2	ILLUMINA	2020-07-28 18:00:00	SEARCH-0762-SAN	SRP252988	PRJNA612578	USA	USA: California\, San Diego	8
SRR12348463	RNA-Seq	289	326002474	SAMN15669961	62935281	THE SCRIPPS RESEARCH INSTITUTE	public	bam,sra	SRX8847797	NextSeq 550	PAIRED	PCR	VIRAL RNA	Severe acute respiratory syndrome coronavirus 2	ILLUMINA	2020-07-28 18:00:00	SEARCH-0761-IPL	SRP252988	PRJNA612578	USA	USA: California\, Imperial	8
SRR12348464	RNA-Seq	294	336009293	SAMN15669960	65037625	THE SCRIPPS RESEARCH INSTITUTE	public	bam,sra	SRX8847796	NextSeq 550	PAIRED	PCR	VIRAL RNA	Severe acute respiratory syndrome coronavirus 2	ILLUMINA	2020-07-28 18:00:00	SEARCH-0760-IPL	SRP252988	PRJNA612578	USA	USA: California\, Imperial	9
SRR12348465	RNA-Seq	293	445468061	SAMN15669959	85803215	THE SCRIPPS RESEARCH INSTITUTE	public	bam,sra	SRX8847795	NextSeq 550	PAIRED	PCR	VIRAL RNA	Severe acute respiratory syndrome coronavirus 2	ILLUMINA	2020-07-28 18:00:00	SEARCH-0759-IPL	SRP252988	PRJNA612578	USA	USA: California\, Imperial	9
SRR12348466	RNA-Seq	292	640541893	SAMN15669955	129932274	THE SCRIPPS RESEARCH INSTITUTE	public	bam,sra	SRX8847794	NextSeq 550	PAIRED	PCR	VIRAL RNA	Severe acute respiratory syndrome coronavirus 2	ILLUMINA	2020-07-28 18:00:00	SEARCH-0754-IPL	SRP252988	PRJNA612578	USA	USA: California\, Imperial	10
SRR12348467	RNA-Seq	296	476354263	SAMN15669954	95973915	THE SCRIPPS RESEARCH INSTITUTE	public	bam,sra	SRX8847793	NextSeq 550	PAIRED	PCR	VIRAL RNA	Severe acute respiratory syndrome coronavirus 2	ILLUMINA	2020-07-28 18:00:00	SEARCH-0753-IPL	SRP252988	PRJNA612578	USA	USA: California\, Imperial	6
SRR12348468	RNA-Seq	290	460706021	SAMN15669953	87024537	THE SCRIPPS RESEARCH INSTITUTE	public	bam,sra	SRX8847792	NextSeq 550	PAIRED	PCR	VIRAL RNA	Severe acute respiratory syndrome coronavirus 2	ILLUMINA	2020-07-28 18:00:00	SEARCH-0752-IPL	SRP252988	PRJNA612578	USA	USA: California\, Imperial	8
SRR12348469	RNA-Seq	293	323428241	SAMN15669952	64300070	THE SCRIPPS RESEARCH INSTITUTE	public	bam,sra	SRX8847791	NextSeq 550	PAIRED	PCR	VIRAL RNA	Severe acute respiratory syndrome coronavirus 2	ILLUMINA	2020-07-28 18:00:00	SEARCH-0746-IPL	SRP252988	PRJNA612578	USA	USA: California\, Imperial	9
SRR12348470	RNA-Seq	291	894372539	SAMN15669482	203204325	THE SCRIPPS RESEARCH INSTITUTE	public	bam,sra	SRX8847790	NextSeq 550	PAIRED	PCR	VIRAL RNA	Severe acute respiratory syndrome coronavirus 2	ILLUMINA	2020-07-28 18:00:00	SEARCH-0146-NBG	SRP252988	PRJNA612578	USA	USA: Louisiana\, New Orleans	10
SRR12348471	RNA-Seq	292	375109041	SAMN15669951	73696823	THE SCRIPPS RESEARCH INSTITUTE	public	bam,sra	SRX8847789	NextSeq 550	PAIRED	PCR	VIRAL RNA	Severe acute respiratory syndrome coronavirus 2	ILLUMINA	2020-07-28 18:00:00	SEARCH-0732-SAN	SRP252988	PRJNA612578	USA	USA: California\, San Diego	9
SRR12348472	RNA-Seq	281	177855080	SAMN15669950	34343416	THE SCRIPPS RESEARCH INSTITUTE	public	bam,sra	SRX8847788	NextSeq 550	PAIRED	PCR	VIRAL RNA	Severe acute respiratory syndrome coronavirus 2	ILLUMINA	2020-07-28 18:00:00	SEARCH-0729-IPL	SRP252988	PRJNA612578	USA	USA: California\, Imperial	9
SRR12348473	RNA-Seq	273	216621864	SAMN15669949	42674015	THE SCRIPPS RESEARCH INSTITUTE	public	bam,sra	SRX8847787	NextSeq 550	PAIRED	PCR	VIRAL RNA	Severe acute respiratory syndrome coronavirus 2	ILLUMINA	2020-07-28 18:00:00	SEARCH-0728-IPL	SRP252988	PRJNA612578	USA	USA: California\, Imperial	11
SRR12348474	RNA-Seq	292	364458981	SAMN15669948	71036896	THE SCRIPPS RESEARCH INSTITUTE	public	bam,sra	SRX8847786	NextSeq 550	PAIRED	PCR	VIRAL RNA	Severe acute respiratory syndrome coronavirus 2	ILLUMINA	2020-07-28 18:00:00	SEARCH-0726-IPL	SRP252988	PRJNA612578	USA	USA: California\, Imperial	10
SRR12348475	RNA-Seq	292	475478134	SAMN15669947	93825978	THE SCRIPPS RESEARCH INSTITUTE	public	bam,sra	SRX8847785	NextSeq 550	PAIRED	PCR	VIRAL RNA	Severe acute respiratory syndrome coronavirus 2	ILLUMINA	2020-07-28 18:00:00	SEARCH-0725-IPL	SRP252988	PRJNA612578	USA	USA: California\, Imperial	10
SRR12348476	RNA-Seq	294	318192309	SAMN15669946	62474610	THE SCRIPPS RESEARCH INSTITUTE	public	bam,sra	SRX8847784	NextSeq 550	PAIRED	PCR	VIRAL RNA	Severe acute respiratory syndrome coronavirus 2	ILLUMINA	2020-07-28 18:00:00	SEARCH-0724-IPL	SRP252988	PRJNA612578	USA	USA: California\, Imperial	8
SRR12348477	RNA-Seq	290	417102267	SAMN15669945	84182568	THE SCRIPPS RESEARCH INSTITUTE	public	bam,sra	SRX8847783	NextSeq 550	PAIRED	PCR	VIRAL RNA	Severe acute respiratory syndrome coronavirus 2	ILLUMINA	2020-07-28 18:00:00	SEARCH-0722-SAN	SRP252988	PRJNA612578	USA	USA: California\, San Diego	8
SRR12348478	RNA-Seq	288	459609219	SAMN15669944	88230331	THE SCRIPPS RESEARCH INSTITUTE	public	bam,sra	SRX8847782	NextSeq 550	PAIRED	PCR	VIRAL RNA	Severe acute respiratory syndrome coronavirus 2	ILLUMINA	2020-07-28 18:00:00	SEARCH-0721-SAN	SRP252988	PRJNA612578	USA	USA: California\, San Diego	7
SRR12348479	RNA-Seq	285	526621276	SAMN15669943	99665443	THE SCRIPPS RESEARCH INSTITUTE	public	bam,sra	SRX8847781	NextSeq 550	PAIRED	PCR	VIRAL RNA	Severe acute respiratory syndrome coronavirus 2	ILLUMINA	2020-07-28 18:00:00	SEARCH-0719-SAN	SRP252988	PRJNA612578	USA	USA: California\, San Diego	6
SRR12348480	RNA-Seq	293	329550290	SAMN15669942	66119349	THE SCRIPPS RESEARCH INSTITUTE	public	bam,sra	SRX8847780	NextSeq 550	PAIRED	PCR	VIRAL RNA	Severe acute respiratory syndrome coronavirus 2	ILLUMINA	2020-07-28 18:00:00	SEARCH-0718-SAN	SRP252988	PRJNA612578	USA	USA: California\, San Diego	9
SRR12348481	RNA-Seq	290	998136957	SAMN15669481	220056914	THE SCRIPPS RESEARCH INSTITUTE	public	bam,sra	SRX8847779	NextSeq 550	PAIRED	PCR	VIRAL RNA	Severe acute respiratory syndrome coronavirus 2	ILLUMINA	2020-07-28 18:00:00	SEARCH-0145-NBG	SRP252988	PRJNA612578	USA	USA: Louisiana\, New Orleans	8
SRR12348482	RNA-Seq	280	265828926	SAMN15669941	57549972	THE SCRIPPS RESEARCH INSTITUTE	public	bam,sra	SRX8847778	NextSeq 550	PAIRED	PCR	VIRAL RNA	Severe acute respiratory syndrome coronavirus 2	ILLUMINA	2020-07-28 18:00:00	SEARCH-0715-SAN	SRP252988	PRJNA612578	USA	USA: California\, San Diego	7
SRR12348483	RNA-Seq	280	326753137	SAMN15669940	62315908	THE SCRIPPS RESEARCH INSTITUTE	public	bam,sra	SRX8847777	NextSeq 550	PAIRED	PCR	VIRAL RNA	Severe acute respiratory syndrome coronavirus 2	ILLUMINA	2020-07-28 18:00:00	SEARCH-0713-SAN	SRP252988	PRJNA612578	USA	USA: California\, San Diego	8
SRR12348484	RNA-Seq	293	339993929	SAMN15669939	68752691	THE SCRIPPS RESEARCH INSTITUTE	public	bam,sra	SRX8847776	NextSeq 550	PAIRED	PCR	VIRAL RNA	Severe acute respiratory syndrome coronavirus 2	ILLUMINA	2020-07-28 18:00:00	SEARCH-0711-SAN	SRP252988	PRJNA612578	USA	USA: California\, San Diego	8
SRR12348485	RNA-Seq	287	405773504	SAMN15669938	78257787	THE SCRIPPS RESEARCH INSTITUTE	public	bam,sra	SRX8847775	NextSeq 550	PAIRED	PCR	VIRAL RNA	Severe acute respiratory syndrome coronavirus 2	ILLUMINA	2020-07-28 18:00:00	SEARCH-0709-SAN	SRP252988	PRJNA612578	USA	USA: California\, San Diego	10
SRR12348486	RNA-Seq	292	292877103	SAMN15669937	59555421	THE SCRIPPS RESEARCH INSTITUTE	public	bam,sra	SRX8847774	NextSeq 550	PAIRED	PCR	VIRAL RNA	Severe acute respiratory syndrome coronavirus 2	ILLUMINA	2020-07-28 18:00:00	SEARCH-0707-SAN	SRP252988	PRJNA612578	USA	USA: California\, San Diego	7
SRR12348487	RNA-Seq	276	441905445	SAMN15669936	91920081	THE SCRIPPS RESEARCH INSTITUTE	public	bam,sra	SRX8847773	NextSeq 550	PAIRED	PCR	VIRAL RNA	Severe acute respiratory syndrome coronavirus 2	ILLUMINA	2020-07-28 18:00:00	SEARCH-0706-SAN	SRP252988	PRJNA612578	USA	USA: California\, San Diego	9
SRR12348488	RNA-Seq	268	213665494	SAMN15669935	43503943	THE SCRIPPS RESEARCH INSTITUTE	public	bam,sra	SRX8847772	NextSeq 550	PAIRED	PCR	VIRAL RNA	Severe acute respiratory syndrome coronavirus 2	ILLUMINA	2020-07-28 18:00:00	SEARCH-0705-SAN	SRP252988	PRJNA612578	USA	USA: California\, San Diego	7
SRR12348489	RNA-Seq	286	463603985	SAMN15669934	88848109	THE SCRIPPS RESEARCH INSTITUTE	public	bam,sra	SRX8847771	NextSeq 550	PAIRED	PCR	VIRAL RNA	Severe acute respiratory syndrome coronavirus 2	ILLUMINA	2020-07-28 18:00:00	SEARCH-0704-SAN	SRP252988	PRJNA612578	USA	USA: California\, San Diego	8
SRR12348490	RNA-Seq	286	415915779	SAMN15669933	79366027	THE SCRIPPS RESEARCH INSTITUTE	public	bam,sra	SRX8847770	NextSeq 550	PAIRED	PCR	VIRAL RNA	Severe acute respiratory syndrome coronavirus 2	ILLUMINA	2020-07-28 18:00:00	SEARCH-0701-SAN	SRP252988	PRJNA612578	USA	USA: California\, San Diego	8
SRR12348491	RNA-Seq	291	453736074	SAMN15669932	87663279	THE SCRIPPS RESEARCH INSTITUTE	public	bam,sra	SRX8847769	NextSeq 550	PAIRED	PCR	VIRAL RNA	Severe acute respiratory syndrome coronavirus 2	ILLUMINA	2020-07-28 18:00:00	SEARCH-0700-SAN	SRP252988	PRJNA612578	USA	USA: California\, San Diego	8
SRR12348492	RNA-Seq	290	950325742	SAMN15669480	207728075	THE SCRIPPS RESEARCH INSTITUTE	public	bam,sra	SRX8847768	NextSeq 550	PAIRED	PCR	VIRAL RNA	Severe acute respiratory syndrome coronavirus 2	ILLUMINA	2020-07-28 18:00:00	SEARCH-0144-NBG	SRP252988	PRJNA612578	USA	USA: Louisiana\, New Orleans	9
SRR12348493	RNA-Seq	288	500626037	SAMN15669913	94263919	THE SCRIPPS RESEARCH INSTITUTE	public	bam,sra	SRX8847767	NextSeq 550	PAIRED	PCR	VIRAL RNA	Severe acute respiratory syndrome coronavirus 2	ILLUMINA	2020-07-28 18:00:00	SEARCH-0699-SAN	SRP252988	PRJNA612578	USA	USA: California\, San Diego	8
SRR12348494	RNA-Seq	282	297834236	SAMN15669912	56841319	THE SCRIPPS RESEARCH INSTITUTE	public	bam,sra	SRX8847766	NextSeq 550	PAIRED	PCR	VIRAL RNA	Severe acute respiratory syndrome coronavirus 2	ILLUMINA	2020-07-28 18:00:00	SEARCH-0698-SAN	SRP252988	PRJNA612578	USA	USA: California\, San Diego	9
SRR12348495	RNA-Seq	290	337240636	SAMN15669911	69675700	THE SCRIPPS RESEARCH INSTITUTE	public	bam,sra	SRX8847765	NextSeq 550	PAIRED	PCR	VIRAL RNA	Severe acute respiratory syndrome coronavirus 2	ILLUMINA	2020-07-28 18:00:00	SEARCH-0697-SAN	SRP252988	PRJNA612578	USA	USA: California\, San Diego	8
