## Supplementary Table 3 for "Large-scale population analysis of SARS-CoV-2 whole genome sequences reveals host-mediated viral evolution with emergence of mutations in the viral Spike protein associated with elevated mortality rates" (part 6 of 6)

### Sheet: SRA_+_Variants (continued)
Run	Assay Type	AvgSpotLen	Bases	BioSample	Bytes	Center Name	Consent	DATASTORE filetype	Experiment	Instrument	LibraryLayout	LibrarySelection	LibrarySource	Organism	Platform	ReleaseDate	Sample Name	SRA Study	BioProject	geographic_location_(country_and/or_sea)	geographic_location_(region_and_locality)	Number of Variants (VF>0.6)
SRR12348496	RNA-Seq	289	513447360	SAMN15669910	102342984	THE SCRIPPS RESEARCH INSTITUTE	public	bam,sra	SRX8847764	NextSeq 550	PAIRED	PCR	VIRAL RNA	Severe acute respiratory syndrome coronavirus 2	ILLUMINA	2020-07-28 18:00:00	SEARCH-0696-SAN	SRP252988	PRJNA612578	USA	USA: California\, San Diego	7
SRR12348497	RNA-Seq	288	62269377	SAMN15669909	12371929	THE SCRIPPS RESEARCH INSTITUTE	public	bam,sra	SRX8847763	NextSeq 550	PAIRED	PCR	VIRAL RNA	Severe acute respiratory syndrome coronavirus 2	ILLUMINA	2020-07-28 18:00:00	SEARCH-0693-SAN	SRP252988	PRJNA612578	USA	USA: California\, San Diego	7
SRR12348498	RNA-Seq	256	497583497	SAMN15669908	100945057	THE SCRIPPS RESEARCH INSTITUTE	public	bam,sra	SRX8847762	NextSeq 550	PAIRED	PCR	VIRAL RNA	Severe acute respiratory syndrome coronavirus 2	ILLUMINA	2020-07-28 18:00:00	SEARCH-0690-SAN	SRP252988	PRJNA612578	USA	USA: California\, San Diego	7
SRR12348499	RNA-Seq	291	943800957	SAMN15669566	192946547	THE SCRIPPS RESEARCH INSTITUTE	public	bam,sra	SRX8847761	NextSeq 550	PAIRED	PCR	VIRAL RNA	Severe acute respiratory syndrome coronavirus 2	ILLUMINA	2020-07-28 18:00:00	SEARCH-0252-SAN	SRP252988	PRJNA612578	USA	USA: California\, San Diego	8
SRR12348500	RNA-Seq	281	1058336922	SAMN15669565	219319071	THE SCRIPPS RESEARCH INSTITUTE	public	bam,sra	SRX8847760	NextSeq 550	PAIRED	PCR	VIRAL RNA	Severe acute respiratory syndrome coronavirus 2	ILLUMINA	2020-07-28 18:00:00	SEARCH-0250-SAN	SRP252988	PRJNA612578	USA	USA: California\, San Diego	7
SRR12348501	RNA-Seq	285	921775822	SAMN15669564	184685887	THE SCRIPPS RESEARCH INSTITUTE	public	bam,sra	SRX8847759	NextSeq 550	PAIRED	PCR	VIRAL RNA	Severe acute respiratory syndrome coronavirus 2	ILLUMINA	2020-07-28 18:00:00	SEARCH-0249-SAN	SRP252988	PRJNA612578	USA	USA: California\, San Diego	7
SRR12348502	RNA-Seq	285	1129515478	SAMN15669563	228492042	THE SCRIPPS RESEARCH INSTITUTE	public	bam,sra	SRX8847758	NextSeq 550	PAIRED	PCR	VIRAL RNA	Severe acute respiratory syndrome coronavirus 2	ILLUMINA	2020-07-28 18:00:00	SEARCH-0248-SAN	SRP252988	PRJNA612578	USA	USA: California\, San Diego	6
SRR12348503	RNA-Seq	264	1744694911	SAMN15669562	357709073	THE SCRIPPS RESEARCH INSTITUTE	public	bam,sra	SRX8847757	NextSeq 550	PAIRED	PCR	VIRAL RNA	Severe acute respiratory syndrome coronavirus 2	ILLUMINA	2020-07-28 18:00:00	SEARCH-0247-SAN	SRP252988	PRJNA612578	USA	USA: California\, San Diego	9
SRR12348504	RNA-Seq	281	926370204	SAMN15669561	191170049	THE SCRIPPS RESEARCH INSTITUTE	public	bam,sra	SRX8847756	NextSeq 550	PAIRED	PCR	VIRAL RNA	Severe acute respiratory syndrome coronavirus 2	ILLUMINA	2020-07-28 18:00:00	SEARCH-0245-SAN	SRP252988	PRJNA612578	USA	USA: California\, San Diego	6
SRR12348505	RNA-Seq	283	804516052	SAMN15669559	170153890	THE SCRIPPS RESEARCH INSTITUTE	public	bam,sra	SRX8847755	NextSeq 550	PAIRED	PCR	VIRAL RNA	Severe acute respiratory syndrome coronavirus 2	ILLUMINA	2020-07-28 18:00:00	SEARCH-0240-SAN	SRP252988	PRJNA612578	USA	USA: California\, San Diego	10
SRR12348506	RNA-Seq	280	1763960907	SAMN15669445	409327823	THE SCRIPPS RESEARCH INSTITUTE	public	bam,sra	SRX8847754	NextSeq 550	PAIRED	PCR	VIRAL RNA	Severe acute respiratory syndrome coronavirus 2	ILLUMINA	2020-07-28 18:00:00	SEARCH-0046-JOR	SRP252988	PRJNA612578	Jordan	Jordan: Amman	6
SRR12348507	RNA-Seq	291	919602274	SAMN15669558	189895391	THE SCRIPPS RESEARCH INSTITUTE	public	bam,sra	SRX8847753	NextSeq 550	PAIRED	PCR	VIRAL RNA	Severe acute respiratory syndrome coronavirus 2	ILLUMINA	2020-07-28 18:00:00	SEARCH-0237-SAN	SRP252988	PRJNA612578	USA	USA: California\, San Diego	10
SRR12348508	RNA-Seq	292	754855852	SAMN15669557	160393957	THE SCRIPPS RESEARCH INSTITUTE	public	bam,sra	SRX8847752	NextSeq 550	PAIRED	PCR	VIRAL RNA	Severe acute respiratory syndrome coronavirus 2	ILLUMINA	2020-07-28 18:00:00	SEARCH-0236-SAN	SRP252988	PRJNA612578	USA	USA: California\, San Diego	8
SRR12348509	RNA-Seq	286	1107855696	SAMN15669556	225210891	THE SCRIPPS RESEARCH INSTITUTE	public	bam,sra	SRX8847751	NextSeq 550	PAIRED	PCR	VIRAL RNA	Severe acute respiratory syndrome coronavirus 2	ILLUMINA	2020-07-28 18:00:00	SEARCH-0235-SAN	SRP252988	PRJNA612578	USA	USA: California\, San Diego	7
SRR12348510	RNA-Seq	283	1006576573	SAMN15669555	204806091	THE SCRIPPS RESEARCH INSTITUTE	public	bam,sra	SRX8847750	NextSeq 550	PAIRED	PCR	VIRAL RNA	Severe acute respiratory syndrome coronavirus 2	ILLUMINA	2020-07-28 18:00:00	SEARCH-0234-SAN	SRP252988	PRJNA612578	USA	USA: California\, San Diego	9
SRR12348511	RNA-Seq	291	802452442	SAMN15669554	169195203	THE SCRIPPS RESEARCH INSTITUTE	public	bam,sra	SRX8847749	NextSeq 550	PAIRED	PCR	VIRAL RNA	Severe acute respiratory syndrome coronavirus 2	ILLUMINA	2020-07-28 18:00:00	SEARCH-0233-SAN	SRP252988	PRJNA612578	USA	USA: California\, San Diego	9
SRR12348512	RNA-Seq	284	931798973	SAMN15669553	192124321	THE SCRIPPS RESEARCH INSTITUTE	public	bam,sra	SRX8847748	NextSeq 550	PAIRED	PCR	VIRAL RNA	Severe acute respiratory syndrome coronavirus 2	ILLUMINA	2020-07-28 18:00:00	SEARCH-0232-SAN	SRP252988	PRJNA612578	USA	USA: California\, San Diego	9
SRR12348513	RNA-Seq	276	1079265339	SAMN15669552	221176750	THE SCRIPPS RESEARCH INSTITUTE	public	bam,sra	SRX8847747	NextSeq 550	PAIRED	PCR	VIRAL RNA	Severe acute respiratory syndrome coronavirus 2	ILLUMINA	2020-07-28 18:00:00	SEARCH-0231-SAN	SRP252988	PRJNA612578	USA	USA: California\, San Diego	13
SRR12348514	RNA-Seq	257	1103505859	SAMN15669551	233862085	THE SCRIPPS RESEARCH INSTITUTE	public	bam,sra	SRX8847746	NextSeq 550	PAIRED	PCR	VIRAL RNA	Severe acute respiratory syndrome coronavirus 2	ILLUMINA	2020-07-28 18:00:00	SEARCH-0230-SAN	SRP252988	PRJNA612578	USA	USA: California\, San Diego	13
SRR12348515	RNA-Seq	282	1139922341	SAMN15669550	236448960	THE SCRIPPS RESEARCH INSTITUTE	public	bam,sra	SRX8847745	NextSeq 550	PAIRED	PCR	VIRAL RNA	Severe acute respiratory syndrome coronavirus 2	ILLUMINA	2020-07-28 18:00:00	SEARCH-0228-SAN	SRP252988	PRJNA612578	USA	USA: California\, San Diego	8
SRR12348516	RNA-Seq	285	1078099633	SAMN15669549	218093409	THE SCRIPPS RESEARCH INSTITUTE	public	bam,sra	SRX8847744	NextSeq 550	PAIRED	PCR	VIRAL RNA	Severe acute respiratory syndrome coronavirus 2	ILLUMINA	2020-07-28 18:00:00	SEARCH-0225-SAN	SRP252988	PRJNA612578	USA	USA: California\, San Diego	9
SRR12348517	RNA-Seq	277	2377905286	SAMN15669444	529841794	THE SCRIPPS RESEARCH INSTITUTE	public	bam,sra	SRX8847743	NextSeq 550	PAIRED	PCR	VIRAL RNA	Severe acute respiratory syndrome coronavirus 2	ILLUMINA	2020-07-28 18:00:00	SEARCH-0045-JOR	SRP252988	PRJNA612578	Jordan	Jordan: Amman	5
SRR12348518	RNA-Seq	270	1053947743	SAMN15669548	216496119	THE SCRIPPS RESEARCH INSTITUTE	public	bam,sra	SRX8847742	NextSeq 550	PAIRED	PCR	VIRAL RNA	Severe acute respiratory syndrome coronavirus 2	ILLUMINA	2020-07-28 18:00:00	SEARCH-0224-SAN	SRP252988	PRJNA612578	USA	USA: California\, San Diego	8
SRR12348519	RNA-Seq	286	893239457	SAMN15669547	182769721	THE SCRIPPS RESEARCH INSTITUTE	public	bam,sra	SRX8847741	NextSeq 550	PAIRED	PCR	VIRAL RNA	Severe acute respiratory syndrome coronavirus 2	ILLUMINA	2020-07-28 18:00:00	SEARCH-0223-SAN	SRP252988	PRJNA612578	USA	USA: California\, San Diego	8
SRR12348520	RNA-Seq	281	1066218665	SAMN15669546	223237850	THE SCRIPPS RESEARCH INSTITUTE	public	bam,sra	SRX8847740	NextSeq 550	PAIRED	PCR	VIRAL RNA	Severe acute respiratory syndrome coronavirus 2	ILLUMINA	2020-07-28 18:00:00	SEARCH-0222-SAN	SRP252988	PRJNA612578	USA	USA: California\, San Diego	5
SRR12348521	RNA-Seq	286	1031193272	SAMN15669545	209845711	THE SCRIPPS RESEARCH INSTITUTE	public	bam,sra	SRX8847739	NextSeq 550	PAIRED	PCR	VIRAL RNA	Severe acute respiratory syndrome coronavirus 2	ILLUMINA	2020-07-28 18:00:00	SEARCH-0219-SAN	SRP252988	PRJNA612578	USA	USA: California\, San Diego	7
SRR12348522	RNA-Seq	288	787244812	SAMN15669544	168014609	THE SCRIPPS RESEARCH INSTITUTE	public	bam,sra	SRX8847738	NextSeq 550	PAIRED	PCR	VIRAL RNA	Severe acute respiratory syndrome coronavirus 2	ILLUMINA	2020-07-28 18:00:00	SEARCH-0218-SAN	SRP252988	PRJNA612578	USA	USA: California\, San Diego	6
SRR12348523	RNA-Seq	282	904370037	SAMN15669543	188768762	THE SCRIPPS RESEARCH INSTITUTE	public	bam,sra	SRX8847737	NextSeq 550	PAIRED	PCR	VIRAL RNA	Severe acute respiratory syndrome coronavirus 2	ILLUMINA	2020-07-28 18:00:00	SEARCH-0216-SAN	SRP252988	PRJNA612578	USA	USA: California\, San Diego	9
SRR12348524	RNA-Seq	291	856810204	SAMN15669541	175577846	THE SCRIPPS RESEARCH INSTITUTE	public	bam,sra	SRX8847736	NextSeq 550	PAIRED	PCR	VIRAL RNA	Severe acute respiratory syndrome coronavirus 2	ILLUMINA	2020-07-28 18:00:00	SEARCH-0214-NBG	SRP252988	PRJNA612578	USA	USA: Louisiana\, New Orleans	9
SRR12348525	RNA-Seq	287	433819316	SAMN15669540	86517451	THE SCRIPPS RESEARCH INSTITUTE	public	bam,sra	SRX8847735	NextSeq 550	PAIRED	PCR	VIRAL RNA	Severe acute respiratory syndrome coronavirus 2	ILLUMINA	2020-07-28 18:00:00	SEARCH-0213-NBG	SRP252988	PRJNA612578	USA	USA: Louisiana\, New Orleans	8
SRR12348526	RNA-Seq	284	629765566	SAMN15669539	124459888	THE SCRIPPS RESEARCH INSTITUTE	public	bam,sra	SRX8847734	NextSeq 550	PAIRED	PCR	VIRAL RNA	Severe acute respiratory syndrome coronavirus 2	ILLUMINA	2020-07-28 18:00:00	SEARCH-0212-NBG	SRP252988	PRJNA612578	USA	USA: Louisiana\, New Orleans	7
SRR12348527	RNA-Seq	283	980517410	SAMN15669538	201928732	THE SCRIPPS RESEARCH INSTITUTE	public	bam,sra	SRX8847733	NextSeq 550	PAIRED	PCR	VIRAL RNA	Severe acute respiratory syndrome coronavirus 2	ILLUMINA	2020-07-28 18:00:00	SEARCH-0210-NBG	SRP252988	PRJNA612578	USA	USA: Louisiana\, New Orleans	8
SRR12348528	RNA-Seq	286	1614710135	SAMN15669443	379039342	THE SCRIPPS RESEARCH INSTITUTE	public	bam,sra	SRX8847732	NextSeq 550	PAIRED	PCR	VIRAL RNA	Severe acute respiratory syndrome coronavirus 2	ILLUMINA	2020-07-28 18:00:00	SEARCH-0044-JOR	SRP252988	PRJNA612578	Jordan	Jordan: Amman	6
SRR12348529	RNA-Seq	292	1347526620	SAMN15669434	304705040	THE SCRIPPS RESEARCH INSTITUTE	public	bam,sra	SRX8847731	NextSeq 550	PAIRED	PCR	VIRAL RNA	Severe acute respiratory syndrome coronavirus 2	ILLUMINA	2020-07-28 18:00:00	SEARCH-0033-JOR	SRP252988	PRJNA612578	Jordan	Jordan: Amman	6
SRR12348530	RNA-Seq	267	1820238724	SAMN15669433	412308980	THE SCRIPPS RESEARCH INSTITUTE	public	bam,sra	SRX8847730	NextSeq 550	PAIRED	PCR	VIRAL RNA	Severe acute respiratory syndrome coronavirus 2	ILLUMINA	2020-07-28 18:00:00	SEARCH-0032-JOR	SRP252988	PRJNA612578	Jordan	Jordan: Amman	13
SRR10903401	RNA-Seq	301	143565674	301	72426963	WUHAN UNIVERSITY	public	sra	SRX7571571	Illumina MiSeq	PAIRED	RANDOM	METATRANSCRIPTOMIC	Homo sapiens	ILLUMINA	2020-01-17 18:00:00	wuhan2	SRP242226	PRJNA601736	China	China: Wuhan	0
SRR10903402	RNA-Seq	301	203832203	301	104687344	WUHAN UNIVERSITY	public	sra	SRX7571570	Illumina MiSeq	PAIRED	RANDOM	METATRANSCRIPTOMIC	Homo sapiens	ILLUMINA	2020-01-17 18:00:00	wuhan1	SRP242226	PRJNA601736	China	China: Wuhan	0
SRR10971381	RNA-Seq	283	8031043214	8031043214	2743427127	SHANGHAI PUBLIC HEALTH CLINICAL CENTER & SCHOOL OF PUBLIC HEALTH FUDAN UNIVERSITY	public	sra	public	Illumina MiniSeq	PAIRED	RANDOM	METATRANSCRIPTOMIC	Homo sapiens	ILLUMINA	2020-01-26 18:00:00	1	SRP245409	PRJNA603194	China	China: Wuhan	0
SRR11365239	RNA-Seq	78	27740388	27740388	22200513	UFBA	public	fastq sra	Feb-20	Ion Torrent S5	SINGLE	cDNA	METATRANSCRIPTOMIC	Severe acute respiratory syndrome coronavirus 2	Ion Torrent S5	2020-03-22 18:00:00	001_covid-19_depletedrRNA	SRP253640	PRJNA613951	Brazil	Brazil: Feira de Santana\ BA	17
SRR11365240	RNA-Seq	65	8300927	8300927	6713322	UFBA	public	fastq sra	Feb-20	Ion Torrent S5	SINGLE	cDNA	METATRANSCRIPTOMIC	Severe acute respiratory syndrome coronavirus 2	Ion Torrent S5	2020-03-22 18:00:00	001_IonT_feb2020_covid-19_whole-RNA	SRP253640	PRJNA613951	Brazil	Brazil: Feira de Santana\ BA	0
